## Supplementary Tables 1-49 for "Exploring novel risk loci for heart failure and the shared genetic etiology with blood lipids, blood pressure, and blood glucose: a large-scale multi-trait association analysis" (part 23 of 27)

### Sheet: S21 (continued)
Supplementary Table 21. List of HFBG independent significant SNVs reported in GWAS catalog.
13	rs55925606	6	26093141	rs1800562	2020-09-18	32888494	Vuckovic D	2020-09-01	Cell	www.ncbi.nlm.nih.gov/pubmed/32888494	The Polygenic and Monogenic Basis of Blood Traits and Diseases.	Reticulocyte count	408112 British individuals	NA	6p22.2	HFE	HFE			ENSG00000010704	NA	NA	rs1800562-A	rs1800562	0	1800562	missense_variant	0	0.077059	2e-154	153.699		0.114374	[0.11-0.12] unit increase	Affymetrix [93095623] (imputed)	N
13	rs55925606	6	26093141	rs1800562	2020-09-18	32888494	Vuckovic D	2020-09-01	Cell	www.ncbi.nlm.nih.gov/pubmed/32888494	The Polygenic and Monogenic Basis of Blood Traits and Diseases.	Reticulocyte fraction of red cells	408112 British individuals	NA	6p22.2	HFE	HFE			ENSG00000010704	NA	NA	rs1800562-A	rs1800562	0	1800562	missense_variant	0	0.077057	2e-172	171.699		0.119811	[0.11-0.13] unit increase	Affymetrix [93095623] (imputed)	N
13	rs55925606	6	26093141	rs1800562	2022-05-31	33875891	Smith SM	2021-04-19	Nat Neurosci	www.ncbi.nlm.nih.gov/pubmed/33875891	An expanded set of genome-wide association studies of brain imaging phenotypes in UK Biobank.	IDP dMRI TBSS ICVF Cerebral peduncle L	20859 British ancestry individuals	10.496 British ancestry individuals	6p22.2		HFE			ENSG00000010704	NA	NA	rs1800562-A	rs1800562	0	1800562	missense_variant	0	0.077	8e-22	21.0969		0.176	[0.14-0.21] unit increase	Affymetrix [17103079] (imputed)	N
13	rs55925606	6	26093141	rs1800562	2022-05-31	33875891	Smith SM	2021-04-19	Nat Neurosci	www.ncbi.nlm.nih.gov/pubmed/33875891	An expanded set of genome-wide association studies of brain imaging phenotypes in UK Biobank.	IDP dMRI TBSS ICVF Cerebral peduncle R	20859 British ancestry individuals	10.496 British ancestry individuals	6p22.2		HFE			ENSG00000010704	NA	NA	rs1800562-A	rs1800562	0	1800562	missense_variant	0	0.077	2e-17	16.699		0.156	[0.12-0.19] unit increase	Affymetrix [17103079] (imputed)	N
13	rs55925606	6	26093141	rs1800562	2022-05-31	33875891	Smith SM	2021-04-19	Nat Neurosci	www.ncbi.nlm.nih.gov/pubmed/33875891	An expanded set of genome-wide association studies of brain imaging phenotypes in UK Biobank.	IDP SWI T2star left putamen	20043 British ancestry individuals	10.013 British ancestry individuals	6p22.2		HFE			ENSG00000010704	NA	NA	rs1800562-A	rs1800562	0	1800562	missense_variant	0	0.077	5e-47	46.301		0.268	[0.23-0.31] unit decrease	Affymetrix [17103079] (imputed)	N
13	rs55925606	6	26093141	rs1800562	2022-05-31	33875891	Smith SM	2021-04-19	Nat Neurosci	www.ncbi.nlm.nih.gov/pubmed/33875891	An expanded set of genome-wide association studies of brain imaging phenotypes in UK Biobank.	IDP SWI T2star left thalamus	20043 British ancestry individuals	10.013 British ancestry individuals	6p22.2		HFE			ENSG00000010704	NA	NA	rs1800562-A	rs1800562	0	1800562	missense_variant	0	0.077	1e-16	16		0.154	[0.12-0.19] unit decrease	Affymetrix [17103079] (imputed)	N
13	rs55925606	6	26093141	rs1800562	2022-05-31	33875891	Smith SM	2021-04-19	Nat Neurosci	www.ncbi.nlm.nih.gov/pubmed/33875891	An expanded set of genome-wide association studies of brain imaging phenotypes in UK Biobank.	IDP SWI T2star left caudate	20043 British ancestry individuals	10.013 British ancestry individuals	6p22.2		HFE			ENSG00000010704	NA	NA	rs1800562-A	rs1800562	0	1800562	missense_variant	0	0.077	1e-26	26		0.199	[0.16-0.24] unit decrease	Affymetrix [17103079] (imputed)	N
13	rs55925606	6	26093141	rs1800562	2022-05-31	33875891	Smith SM	2021-04-19	Nat Neurosci	www.ncbi.nlm.nih.gov/pubmed/33875891	An expanded set of genome-wide association studies of brain imaging phenotypes in UK Biobank.	IDP SWI T2star right caudate	20043 British ancestry individuals	10.013 British ancestry individuals	6p22.2		HFE			ENSG00000010704	NA	NA	rs1800562-A	rs1800562	0	1800562	missense_variant	0	0.077	1e-28	28		0.207	[0.17-0.24] unit decrease	Affymetrix [17103079] (imputed)	N
13	rs55925606	6	26093141	rs1800562	2022-05-31	33875891	Smith SM	2021-04-19	Nat Neurosci	www.ncbi.nlm.nih.gov/pubmed/33875891	An expanded set of genome-wide association studies of brain imaging phenotypes in UK Biobank.	IDP SWI T2star right putamen	20043 British ancestry individuals	10.013 British ancestry individuals	6p22.2		HFE			ENSG00000010704	NA	NA	rs1800562-A	rs1800562	0	1800562	missense_variant	0	0.077	4e-47	46.3979		0.269	[0.23-0.31] unit decrease	Affymetrix [17103079] (imputed)	N
13	rs55925606	6	26093141	rs1800562	2023-04-03	34648354	Pietzner M	2021-11-12	Science	www.ncbi.nlm.nih.gov/pubmed/34648354	Mapping the proteo-genomic convergence of human diseases.	Oxygen-dependent coproporphyrinogen-III oxidase. mitochondrial levels	10708 European ancestry individuals	NA	6p22.2		HFE			ENSG00000010704	NA	NA	rs1800562-A	rs1800562	0	1800562	missense_variant	0	0.06	7e-30	29.1549		0.305	[0.25-0.36] unit increase	Affymetrix. Illumina [10200000] (imputed)	N
13	rs55925606	6	26093141	rs1800562	2022-02-14	35079123	Chambers T	2022-01-25	Mol Psychiatry	www.ncbi.nlm.nih.gov/pubmed/35079123	Genetic common variants associated with cerebellar volume and their overlap with mental disorders: a study on 33.265 individuals from the UK-Biobank.	Total cerebellar volume (excluding Crus I vermis)	33265 European ancestry individuals	NA	6p22.2		HFE			ENSG00000010704	NA	NA	rs1800562-A	rs1800562	0	1800562	missense_variant	0	NR	7e-12	11.1549		0.0377	[0.027-0.048] unit decrease	Affymetrix [6193476] (imputed)	N
13	rs55925606	6	26093141	rs1800562	2021-08-13	34315874	Ward LD	2021-07-27	Nat Commun	www.ncbi.nlm.nih.gov/pubmed/34315874	GWAS of serum ALT and AST reveals an association of SLC30A10 Thr95Ile with hypermanganesemia symptoms.	Alanine aminotransferase levels	387859 British ancestry individuals 10635 Asian or Asian British individuals 7468 Black or Black British individuals 2338 Chinese ancestry individuals	NA	6p22.2	HFE	HFE			ENSG00000010704	NA	NA	rs1800562-?	rs1800562	0	1800562	missense_variant	0	NR	3e-09	8.52288		0.0055	[0.0039-0.0071] unit increase	Affymetrix [21347608] (imputed)	N
13	rs55925606	6	26093141	rs1800562	2022-09-08	35810165	Westerman KE	2022-07-09	Nat Commun	www.ncbi.nlm.nih.gov/pubmed/35810165	Variance-quantitative trait loci enable systematic discovery of gene-environment interactions for cardiometabolic serum biomarkers.	Aspartate aminotransferase levels	5694 African ancestry individuals 1988 East Asian ancestry individuals 336298 European ancestry individuals 6036 South Asian ancestry individuals	NA	6p22.2		HFE			ENSG00000010704	NA	NA	rs1800562-?	rs1800562	0	1800562	missense_variant	0	NR	3e-11	10.5229		NA		NR [9487345] (imputed)	N
13	rs55925606	6	26093141	rs1800562	2021-08-13	34315874	Ward LD	2021-07-27	Nat Commun	www.ncbi.nlm.nih.gov/pubmed/34315874	GWAS of serum ALT and AST reveals an association of SLC30A10 Thr95Ile with hypermanganesemia symptoms.	Aspartate aminotransferase levels	386570 British ancestry individuals 10617 Asian or Asian British individuals 7426 Black or Black British individuals 2321 Chinese ancestry individuals	NA	6p22.2	HFE	HFE			ENSG00000010704	NA	NA	rs1800562-?	rs1800562	0	1800562	missense_variant	0	NR	7e-11	10.1549		0.0043	[0.0033-0.0053] unit increase	Affymetrix [21347608] (imputed)	N
13	rs55925606	6	26093141	rs1800562	2022-08-24	35762941	Plotnikov D	2022-06-01	Invest Ophthalmol Vis Sci	www.ncbi.nlm.nih.gov/pubmed/35762941	High Blood Pressure and Intraocular Pressure: A Mendelian Randomization Study.	Diastolic blood pressure	526001 European ancestry individuals	NA	6p22.2		HFE			ENSG00000010704	NA	NA	rs1800562-A	rs1800562	0	1800562	missense_variant	0	NR	5e-15	14.301		0.3226	[0.24-0.4] unit increase	NR [NR] (imputed)	N
13	rs55925606	6	26093141	rs1800562	2022-01-28	33887194	Hu Y	2021-04-21	Am J Hum Genet	www.ncbi.nlm.nih.gov/pubmed/33887194	Whole-genome sequencing association analysis of quantitative red blood cell phenotypes: The NHLBI TOPMed program.	Mean corpuscular volume	22267 Amish White ancestry individuals 447 Asian ancestry individuals 12285 Black individuals 13831 ﻿Central American ancestry ﻿Cuban ancestry ﻿Dominican ancestry ﻿Mexican ancestry ﻿Puerto Rican ancestry ﻿South American ancestry individuals	NA	6p22.2		HFE			ENSG00000010704	NA	NA	rs1800562-A	rs1800562	0	1800562	missense_variant	0	NR	2e-32	31.699		1.1	[0.92-1.28] unit increase	Illumina [97506867]	N
13	rs55925606	6	26093141	rs1800562	2022-01-28	33887194	Hu Y	2021-04-21	Am J Hum Genet	www.ncbi.nlm.nih.gov/pubmed/33887194	Whole-genome sequencing association analysis of quantitative red blood cell phenotypes: The NHLBI TOPMed program.	Red cell distribution width	10184 White ancestry individuals 44 Asian ancestry individuals 6776 Black individuals 11978 ﻿Central American ancestry ﻿Cuban ancestry ﻿Dominican ancestry ﻿Mexican ancestry ﻿Puerto Rican ancestry ﻿South American ancestry individuals	NA	6p22.2		HFE			ENSG00000010704	NA	NA	rs1800562-A	rs1800562	0	1800562	missense_variant	0	NR	6e-15	14.2218		0.25	[0.19-0.31] unit decrease	Illumina [76131582]	N
13	rs55925606	6	26093141	rs1800562	2022-01-28	33887194	Hu Y	2021-04-21	Am J Hum Genet	www.ncbi.nlm.nih.gov/pubmed/33887194	Whole-genome sequencing association analysis of quantitative red blood cell phenotypes: The NHLBI TOPMed program.	Mean corpuscular hemoglobin concentration	25256 Amish White ancestry individuals 447 Asian ancestry individuals 13112 Black individuals 13833 ﻿Central American ancestry ﻿Cuban ancestry ﻿Dominican ancestry ﻿Mexican ancestry ﻿Puerto Rican ancestry ﻿South American ancestry individuals	NA	6p22.2		HFE			ENSG00000010704	NA	NA	rs1800562-A	rs1800562	0	1800562	missense_variant	0	NR	1e-16	16		0.14	[0.1-0.18] unit increase	Illumina [101200590]	N
13	rs55925606	6	26093141	rs1800562	2022-01-28	33887194	Hu Y	2021-04-21	Am J Hum Genet	www.ncbi.nlm.nih.gov/pubmed/33887194	Whole-genome sequencing association analysis of quantitative red blood cell phenotypes: The NHLBI TOPMed program.	Mean corpuscular hemoglobin	20714 Amish White ancestry individuals 447 Asian ancestry individuals 11246 Black individuals 13834 ﻿Central American ancestry ﻿Cuban ancestry ﻿Dominican ancestry ﻿Mexican ancestry ﻿Puerto Rican ancestry ﻿South American ancestry individuals	NA	6p22.2		HFE			ENSG00000010704	NA	NA	rs1800562-A	rs1800562	0	1800562	missense_variant	0	NR	3e-53	52.5229		0.58	[0.5-0.66] unit increase	Illumina [94681438]	N
13	rs55925606	6	26093141	rs1800562	2022-01-28	33887194	Hu Y	2021-04-21	Am J Hum Genet	www.ncbi.nlm.nih.gov/pubmed/33887194	Whole-genome sequencing association analysis of quantitative red blood cell phenotypes: The NHLBI TOPMed program.	Hematocrit	33324 Amish White ancestry individuals 654 Asian ancestry individuals 14474 Black individuals 14035 ﻿Central American ancestry ﻿Cuban ancestry ﻿Dominican ancestry ﻿Mexican ancestry ﻿Puerto Rican ancestry ﻿South American ancestry individuals	NA	6p22.2		HFE			ENSG00000010704	NA	NA	rs1800562-A	rs1800562	0	1800562	missense_variant	0	NR	6e-17	16.2218		0.42	[0.32-0.52] unit increase	Illumina [110396782]	N
13	rs55925606	6	26093141	rs1800562	2022-01-28	33887194	Hu Y	2021-04-21	Am J Hum Genet	www.ncbi.nlm.nih.gov/pubmed/33887194	Whole-genome sequencing association analysis of quantitative red blood cell phenotypes: The NHLBI TOPMed program.	Hemoglobin	33325 Amish White ancestry individuals 653 Asian ancestry individuals 14454 Black individuals 14029 ﻿Central American ancestry ﻿Cuban ancestry ﻿Dominican ancestry ﻿Mexican ancestry ﻿Puerto Rican ancestry ﻿South American ancestry individuals	NA	6p22.2		HFE			ENSG00000010704	NA	NA	rs1800562-A	rs1800562	0	1800562	missense_variant	0	NR	2e-30	29.699		0.2	[0.16-0.24] unit increase	Illumina [110351653]	N
13	rs55925606	6	26093141	rs1800562	2021-12-14	34594039	Sakaue S	2021-09-30	Nat Genet	www.ncbi.nlm.nih.gov/pubmed/34594039	A cross-population atlas of genetic associations for 220 human phenotypes.	Hemoglobin	350474 European ancestry individuals 152447 East Asian ancestry individuals	NA	6p22.2		HFE			ENSG00000010704	NA	NA	rs1800562-A	rs1800562	0	1800562	missense_variant	0	NR	3E-362	361.523		0.1428	[0.14-0.15] unit increase	Affymetrix. Illumina [20538521] (imputed)	N
13	rs55925606	6	26093141	rs1800562	2020-09-18	32888494	Vuckovic D	2020-09-01	Cell	www.ncbi.nlm.nih.gov/pubmed/32888494	The Polygenic and Monogenic Basis of Blood Traits and Diseases.	Red blood cell count	408112 British individuals	NA	6p22.2	HFE	HFE			ENSG00000010704	NA	NA	rs1800562-A	rs1800562	0	1800562	missense_variant	0	0.07694	1e-28	28		0.047638	[0.039-0.056] unit decrease	Affymetrix [93095623] (imputed)	N
13	rs55925606	6	26093141	rs1800562	2020-09-18	32888494	Vuckovic D	2020-09-01	Cell	www.ncbi.nlm.nih.gov/pubmed/32888494	The Polygenic and Monogenic Basis of Blood Traits and Diseases.	Platelet count	408112 British individuals	NA	6p22.2	HFE	HFE			ENSG00000010704	NA	NA	rs1800562-A	rs1800562	0	1800562	missense_variant	0	0.076614	3e-09	8.52288		0.0266975	[0.018-0.035] unit decrease	Affymetrix [93095623] (imputed)	N
13	rs55925606	6	26093141	rs1800562	2020-09-18	32888494	Vuckovic D	2020-09-01	Cell	www.ncbi.nlm.nih.gov/pubmed/32888494	The Polygenic and Monogenic Basis of Blood Traits and Diseases.	Red cell distribution width	408112 British individuals	NA	6p22.2	HFE	HFE			ENSG00000010704	NA	NA	rs1800562-A	rs1800562	0	1800562	missense_variant	0	0.076912	3E-659	658.523		0.238428	[0.23-0.25] unit decrease	Affymetrix [93095623] (imputed)	N
13	rs55925606	6	26093141	rs1800562	2022-08-04	35505052	Fan CC	2022-05-03	Nat Commun	www.ncbi.nlm.nih.gov/pubmed/35505052	Multivariate genome-wide association study on tissue-sensitive diffusion metrics highlights pathways that shape the human brain.	Whole brain restricted directional diffusion (multivariate analysis)	23543 European ancestry individuals	11.555 European ancestry individuals. 3.030 non-European ancestry individuals	6p22.2		HFE			ENSG00000010704	NA	NA	rs1800562-?	rs1800562	0	1800562	missense_variant	0	NR	9e-27	26.0458	(EA)	NA		NR [NR] (imputed)	N
13	rs55925606	6	26093141	rs1800562	2021-12-14	34594039	Sakaue S	2021-09-30	Nat Genet	www.ncbi.nlm.nih.gov/pubmed/34594039	A cross-population atlas of genetic associations for 220 human phenotypes.	Hematocrit	350475 European ancestry individuals 153015 East Asian ancestry individuals	NA	6p22.2		HFE			ENSG00000010704	NA	NA	rs1800562-A	rs1800562	0	1800562	missense_variant	0	NR	1e-168	168		0.1	[0.093-0.107] unit increase	Affymetrix. Illumina [20538534] (imputed)	N
13	rs55925606	6	26093141	rs1800562	2022-11-17	34887591	Graham SE	2021-12-09	Nature	www.ncbi.nlm.nih.gov/pubmed/34887591	The power of genetic diversity in genome-wide association studies of lipids.	Low density lipoprotein cholesterol levels	1320016 European ancestry individuals	NA	6p22.2		HFE			ENSG00000010704	NA	NA	rs1800562-A	rs1800562	0	1800562	missense_variant	0	0.0681964	1e-71	71		0.0571711	[0.052-0.063] unit decrease	NR [52000000] (imputed)	N
13	rs55925606	6	26093141	rs1800562	2021-12-14	34594039	Sakaue S	2021-09-30	Nat Genet	www.ncbi.nlm.nih.gov/pubmed/34594039	A cross-population atlas of genetic associations for 220 human phenotypes.	Total bilirubin levels	342829 European ancestry individuals 124341 East Asian ancestry individuals	NA	6p22.2		HFE			ENSG00000010704	NA	NA	rs1800562-A	rs1800562	0	1800562	missense_variant	0	NR	5e-49	48.301		0.0628	[0.054-0.071] unit increase	Affymetrix. Illumina [20535842] (imputed)	N
13	rs55925606	6	26098474	rs79220007	2020-09-18	32888494	Vuckovic D	2020-09-01	Cell	www.ncbi.nlm.nih.gov/pubmed/32888494	The Polygenic and Monogenic Basis of Blood Traits and Diseases.	High light scatter reticulocyte count	408112 British individuals	NA	6p22.2	HFE	HFE			ENSG00000010704	NA	NA	rs79220007-C	rs79220007	0	79220007	3_prime_UTR_variant	0	0.076352	2e-102	101.699		0.091444	[0.083-0.1] unit increase	Affymetrix [93095623] (imputed)	N
13	rs55925606	6	26098474	rs79220007	2020-09-18	32888494	Vuckovic D	2020-09-01	Cell	www.ncbi.nlm.nih.gov/pubmed/32888494	The Polygenic and Monogenic Basis of Blood Traits and Diseases.	High light scatter reticulocyte percentage of red cells	408112 British individuals	NA	6p22.2	HFE	HFE			ENSG00000010704	NA	NA	rs79220007-C	rs79220007	0	79220007	3_prime_UTR_variant	0	0.076359	1e-108	108		0.0945943	[0.086-0.103] unit increase	Affymetrix [93095623] (imputed)	N
13	rs55925606	6	26098474	rs79220007	2019-03-12	30670697	Kilpelainen TO	2019-01-22	Nat Commun	www.ncbi.nlm.nih.gov/pubmed/30670697	Multi-ancestry study of blood lipid levels identifies four loci interacting with physical activity.	LDL cholesterol x physical activity interaction (2df test)	7260 African American inactive individuals 12761 African American active individuals 2740 Asian ancestry inactive individuals 3615 Asian ancestry active individuals 22378 European ancestry inactive individuals 55310 European ancestry active individuals 2163 Hispanic or Latin American inactive individuals 3461 Hispanic or Latin American active individuals	571 African American inactive individuals. 1.521 African American active individuals. 1.217 South African Black ancestry inactive individuals. 389 South African Black ancestry active individuals. 2.495 East Asian ancestry inactive individuals. 1.947 East Asian ancestry active individuals. 724 South Asian ancestry inactive individuals. 1.425 South Asian ancestry active individuals. 33.796 European ancestry inactive individuals. 50.812 European ancestry active individuals. 2.578 Hispanic inactive individuals. 8.661 Hispanic active individuals	6p22.2	NR	HFE			ENSG00000010704	NA	NA	rs79220007-T	rs79220007	0	79220007	3_prime_UTR_variant	0	0.9473	7e-16	15.1549		NA		Affymetrix. Illumina [at least 2500000] (imputed)	N
13	rs55925606	6	26098474	rs79220007	2020-09-21	32888493	Chen MH	2020-09-01	Cell	www.ncbi.nlm.nih.gov/pubmed/32888493	Trans-ethnic and Ancestry-Specific Blood-Cell Genetics in 746.667 Individuals from 5 Global Populations.	Hematocrit	737823 African American or Afro-Caribbean African ancestry European ancestry East Asian ancestry Hispanic or Latin American and South Asian ancestry individuals	NA	6p22.2	NR	HFE			ENSG00000010704	NA	NA	rs79220007-C	rs79220007	0	79220007	3_prime_UTR_variant	0	0.0563257	2e-267	266.699		NA		Affymetrix. Illumina [24558453] (imputed)	N
13	rs55925606	6	26098474	rs79220007	2020-09-21	32888493	Chen MH	2020-09-01	Cell	www.ncbi.nlm.nih.gov/pubmed/32888493	Trans-ethnic and Ancestry-Specific Blood-Cell Genetics in 746.667 Individuals from 5 Global Populations.	Hematocrit	562259 European ancestry individuals	NA	6p22.2	NR	HFE			ENSG00000010704	NA	NA	rs79220007-C	rs79220007	0	79220007	3_prime_UTR_variant	0	0.073069	1e-267	267		0.123543	[0.12-0.13] SD unit increase	Affymetrix. Illumina [50640577] (imputed)	N
13	rs55925606	6	26098474	rs79220007	2020-07-21	32203549	Richardson TG	2020-03-23	PLoS Med	www.ncbi.nlm.nih.gov/pubmed/32203549	Evaluating the relationship between circulating lipoprotein lipids and apolipoproteins with risk of coronary heart disease: A multivariable Mendelian randomisation analysis.	Apolipoprotein B levels	439214 European ancestry individuals	NA	6p22.2	HFE	HFE			ENSG00000010704	NA	NA	rs79220007-T	rs79220007	0	79220007	3_prime_UTR_variant	0	0.923907	3e-43	42.5229		0.0539299	[0.046-0.062] unit increase	Affymetrix [NR] (imputed)	N
13	rs55925606	6	26098474	rs79220007	2020-07-21	32203549	Richardson TG	2020-03-23	PLoS Med	www.ncbi.nlm.nih.gov/pubmed/32203549	Evaluating the relationship between circulating lipoprotein lipids and apolipoproteins with risk of coronary heart disease: A multivariable Mendelian randomisation analysis.	LDL cholesterol levels	440546 European ancestry individuals	NA	6p22.2	HFE	HFE			ENSG00000010704	NA	NA	rs79220007-T	rs79220007	0	79220007	3_prime_UTR_variant	0	0.923867	2e-48	47.699		0.0574396	[0.05-0.065] unit increase	Affymetrix [NR] (imputed)	N
13	rs55925606	6	26098474	rs79220007	2017-08-30	27863252	Astle WJ	2016-11-17	Cell	www.ncbi.nlm.nih.gov/pubmed/27863252	The Allelic Landscape of Human Blood Cell Trait Variation and Links to Common Complex Disease.	Mean corpuscular hemoglobin concentration	172851 European ancestry individuals	NA	6p22.2	HFE	HFE			ENSG00000010704	NA	NA	rs79220007-C	rs79220007	0	79220007	3_prime_UTR_variant	0	0.0767	1e-209	209		0.201	[0.19-0.21] unit increase	Affymetrix [~ 2500000] (imputed)	N
13	rs55925606	6	26098474	rs79220007	2017-08-30	27863252	Astle WJ	2016-11-17	Cell	www.ncbi.nlm.nih.gov/pubmed/27863252	The Allelic Landscape of Human Blood Cell Trait Variation and Links to Common Complex Disease.	High light scatter reticulocyte percentage of red cells	170763 European ancestry individuals	NA	6p22.2	HFE	HFE			ENSG00000010704	NA	NA	rs79220007-C	rs79220007	0	79220007	3_prime_UTR_variant	0	0.0768	1e-42	42		0.0920551	[0.079-0.105] unit increase	Affymetrix [~ 2500000] (imputed)	N
13	rs55925606	6	26098474	rs79220007	2017-08-30	27863252	Astle WJ	2016-11-17	Cell	www.ncbi.nlm.nih.gov/pubmed/27863252	The Allelic Landscape of Human Blood Cell Trait Variation and Links to Common Complex Disease.	High light scatter reticulocyte count	170761 European ancestry individuals	NA	6p22.2	HFE	HFE			ENSG00000010704	NA	NA	rs79220007-C	rs79220007	0	79220007	3_prime_UTR_variant	0	0.0768	2e-36	35.699		0.0847125	[0.072-0.098] unit increase	Affymetrix [~ 2500000] (imputed)	N
13	rs55925606	6	26098474	rs79220007	2017-08-30	27863252	Astle WJ	2016-11-17	Cell	www.ncbi.nlm.nih.gov/pubmed/27863252	The Allelic Landscape of Human Blood Cell Trait Variation and Links to Common Complex Disease.	Reticulocyte count	170641 European ancestry individuals	NA	6p22.2	HFE	HFE			ENSG00000010704	NA	NA	rs79220007-C	rs79220007	0	79220007	3_prime_UTR_variant	0	0.0768	2e-70	69.699		0.119551	[0.11-0.13] unit increase	Affymetrix [~ 2500000] (imputed)	N
13	rs55925606	6	26098474	rs79220007	2017-08-30	27863252	Astle WJ	2016-11-17	Cell	www.ncbi.nlm.nih.gov/pubmed/27863252	The Allelic Landscape of Human Blood Cell Trait Variation and Links to Common Complex Disease.	Reticulocyte fraction of red cells	170690 European ancestry individuals	NA	6p22.2	HFE	HFE			ENSG00000010704	NA	NA	rs79220007-C	rs79220007	0	79220007	3_prime_UTR_variant	0	0.0768	5e-88	87.301		0.134024	[0.12-0.15] unit increase	Affymetrix [~ 2500000] (imputed)	N
13	rs55925606	6	26098474	rs79220007	2018-12-17	28957414	Pilling LC	2017-09-28	PLoS One	www.ncbi.nlm.nih.gov/pubmed/28957414	Red blood cell distribution width: Genetic evidence for aging pathways in 116.666 volunteers.	Red cell distribution width	116666 British ancestry individuals	NA	6p22.2	HFE	HFE			ENSG00000010704	NA	NA	rs79220007-C	rs79220007	0	79220007	3_prime_UTR_variant	0	NR	2e-135	134.699		0.180118	[0.17-0.19] unit decrease	Affymetrix [16832071] (imputed)	N
13	rs55925606	6	26098474	rs79220007	2023-04-03	34648354	Pietzner M	2021-11-12	Science	www.ncbi.nlm.nih.gov/pubmed/34648354	Mapping the proteo-genomic convergence of human diseases.	Serotransferrin levels	10708 European ancestry individuals	NA	6p22.2		HFE			ENSG00000010704	NA	NA	rs79220007-T	rs79220007	0	79220007	3_prime_UTR_variant	0	0.94	4e-29	28.3979		0.307	[0.25-0.36] unit increase	Affymetrix. Illumina [10200000] (imputed)	N
13	rs55925606	6	26098474	rs79220007	2023-03-30	36376028	Henkel C	2022-11-14	Ann Rheum Dis	www.ncbi.nlm.nih.gov/pubmed/36376028	Genome-wide association meta-analysis of knee and hip osteoarthritis uncovers genetic differences between patients treated with joint replacement and patients without joint replacement.	Surgical hip osteoarthritis	20221 European ancestry cases 626610 European ancestry controls	NA	6p22.2		HFE			ENSG00000010704	NA	NA	rs79220007-C	rs79220007	0	79220007	3_prime_UTR_variant	0	0.066	9e-16	15.0458	(recessive)	1.91	[1.63-2.23]	Affymetrix. Illumina [23151841] (imputed)	N
13	rs55925606	6	26098474	rs79220007	2023-03-30	36376028	Henkel C	2022-11-14	Ann Rheum Dis	www.ncbi.nlm.nih.gov/pubmed/36376028	Genome-wide association meta-analysis of knee and hip osteoarthritis uncovers genetic differences between patients treated with joint replacement and patients without joint replacement.	Non-surgical hip osteoarthritis	17847 European ancestry cases 672115 European ancestry controls	NA	6p22.2		HFE			ENSG00000010704	NA	NA	rs79220007-C	rs79220007	0	79220007	3_prime_UTR_variant	0	0.066	5e-07	6.30103	(recessive)	1.61	[1.34-1.93]	Affymetrix. Illumina [23151841] (imputed)	N
13	rs55925606	6	26098474	rs79220007	2021-11-01	34450027	Boer CG	2021-08-24	Cell	www.ncbi.nlm.nih.gov/pubmed/34450027	Deciphering osteoarthritis genetics across 826.690 individuals from 9 populations.	Osteoarthritis (hip)	36445 European ancestry cases 316943 European ancestry controls	NA	6p22.2		HFE			ENSG00000010704	NA	NA	rs79220007-T	rs79220007	0	79220007	3_prime_UTR_variant	0	0.9265	2e-09	8.69897		0.899515	[0.868844281-0.931267575]	Affymetrix. Illumina [NR] (imputed)	N
13	rs55925606	6	26098474	rs79220007	2021-12-13	34469753	Kachuri L	2021-08-26	Am J Hum Genet	www.ncbi.nlm.nih.gov/pubmed/34469753	Genetic determinants of blood-cell traits influence susceptibility to childhood acute lymphoblastic leukemia.	Platelet count	235256 European ancestry individuals	100.764 European ancestry individuals	6p22.2		HFE			ENSG00000010704	NA	NA	rs79220007-T	rs79220007	0	79220007	3_prime_UTR_variant	0	0.923	8e-21	20.0969		NA		Affymetrix [10369434] (imputed)	N
13	rs55925606	6	26098474	rs79220007	2022-04-27	35213538	Richardson TG	2022-02-25	PLoS Biol	www.ncbi.nlm.nih.gov/pubmed/35213538	Characterising metabolomic signatures of lipid-modifying therapies through drug target mendelian randomisation.	Total lipid levels in LDL	115082 European ancestry individuals	NA	6p22.2		HFE			ENSG00000010704	NA	NA	rs79220007-T	rs79220007	0	79220007	3_prime_UTR_variant	0	0.923917	3e-14	13.5229		0.0588314	[0.044-0.074] unit increase	NR [11722792] (imputed)	N
13	rs55925606	6	26098474	rs79220007	2022-04-27	35213538	Richardson TG	2022-02-25	PLoS Biol	www.ncbi.nlm.nih.gov/pubmed/35213538	Characterising metabolomic signatures of lipid-modifying therapies through drug target mendelian randomisation.	Concentration of LDL particles	115082 European ancestry individuals	NA	6p22.2		HFE			ENSG00000010704	NA	NA	rs79220007-T	rs79220007	0	79220007	3_prime_UTR_variant	0	0.923917	2e-11	10.699		0.0521807	[0.037-0.067] unit increase	NR [11722792] (imputed)	N
13	rs55925606	6	26098474	rs79220007	2022-09-08	35810165	Westerman KE	2022-07-09	Nat Commun	www.ncbi.nlm.nih.gov/pubmed/35810165	Variance-quantitative trait loci enable systematic discovery of gene-environment interactions for cardiometabolic serum biomarkers.	Alanine aminotransferase levels	5694 African ancestry individuals 1988 East Asian ancestry individuals 336298 European ancestry individuals 6036 South Asian ancestry individuals	NA	6p22.2		HFE			ENSG00000010704	NA	NA	rs79220007-?	rs79220007	0	79220007	3_prime_UTR_variant	0	NR	3e-14	13.5229		NA		NR [9487345] (imputed)	N
13	rs55925606	6	26098474	rs79220007	2022-04-27	35213538	Richardson TG	2022-02-25	PLoS Biol	www.ncbi.nlm.nih.gov/pubmed/35213538	Characterising metabolomic signatures of lipid-modifying therapies through drug target mendelian randomisation.	Cholesteryl ester levels in large LDL	115082 European ancestry individuals	NA	6p22.2		HFE			ENSG00000010704	NA	NA	rs79220007-T	rs79220007	0	79220007	3_prime_UTR_variant	0	0.923917	4e-14	13.3979		0.0584479	[0.043-0.074] unit increase	NR [11722792] (imputed)	N
13	rs55925606	6	26098474	rs79220007	2022-04-27	35213538	Richardson TG	2022-02-25	PLoS Biol	www.ncbi.nlm.nih.gov/pubmed/35213538	Characterising metabolomic signatures of lipid-modifying therapies through drug target mendelian randomisation.	Total lipid levels in large LDL	115082 European ancestry individuals	NA	6p22.2		HFE			ENSG00000010704	NA	NA	rs79220007-T	rs79220007	0	79220007	3_prime_UTR_variant	0	0.923917	3e-14	13.5229		0.0585907	[0.043-0.074] unit increase	NR [11722792] (imputed)	N
13	rs55925606	6	26098474	rs79220007	2022-04-27	35213538	Richardson TG	2022-02-25	PLoS Biol	www.ncbi.nlm.nih.gov/pubmed/35213538	Characterising metabolomic signatures of lipid-modifying therapies through drug target mendelian randomisation.	Cholesterol levels in large LDL	115082 European ancestry individuals	NA	6p22.2		HFE			ENSG00000010704	NA	NA	rs79220007-T	rs79220007	0	79220007	3_prime_UTR_variant	0	0.923917	7e-15	14.1549		0.0599888	[0.045-0.075] unit increase	NR [11722792] (imputed)	N
13	rs55925606	6	26098474	rs79220007	2022-04-27	35213538	Richardson TG	2022-02-25	PLoS Biol	www.ncbi.nlm.nih.gov/pubmed/35213538	Characterising metabolomic signatures of lipid-modifying therapies through drug target mendelian randomisation.	Cholesteryl ester levels in LDL	115082 European ancestry individuals	NA	6p22.2		HFE			ENSG00000010704	NA	NA	rs79220007-T	rs79220007	0	79220007	3_prime_UTR_variant	0	0.923917	2e-13	12.699		0.0573651	[0.042-0.073] unit increase	NR [11722792] (imputed)	N
13	rs55925606	6	26098474	rs79220007	2022-04-27	35213538	Richardson TG	2022-02-25	PLoS Biol	www.ncbi.nlm.nih.gov/pubmed/35213538	Characterising metabolomic signatures of lipid-modifying therapies through drug target mendelian randomisation.	Cholesteryl ester levels in medium LDL	115082 European ancestry individuals	NA	6p22.2		HFE			ENSG00000010704	NA	NA	rs79220007-T	rs79220007	0	79220007	3_prime_UTR_variant	0	0.923917	4e-11	10.3979		0.0516307	[0.036-0.067] unit increase	NR [11722792] (imputed)	N
13	rs55925606	6	26098474	rs79220007	2022-04-27	35213538	Richardson TG	2022-02-25	PLoS Biol	www.ncbi.nlm.nih.gov/pubmed/35213538	Characterising metabolomic signatures of lipid-modifying therapies through drug target mendelian randomisation.	Phospholipid levels in medium LDL	115082 European ancestry individuals	NA	6p22.2		HFE			ENSG00000010704	NA	NA	rs79220007-T	rs79220007	0	79220007	3_prime_UTR_variant	0	0.923917	9e-14	13.0458		0.058106	[0.043-0.073] unit increase	NR [11722792] (imputed)	N
13	rs55925606	6	26098474	rs79220007	2022-04-27	35213538	Richardson TG	2022-02-25	PLoS Biol	www.ncbi.nlm.nih.gov/pubmed/35213538	Characterising metabolomic signatures of lipid-modifying therapies through drug target mendelian randomisation.	Concentration of medium LDL particles	115082 European ancestry individuals	NA	6p22.2		HFE			ENSG00000010704	NA	NA	rs79220007-T	rs79220007	0	79220007	3_prime_UTR_variant	0	0.923917	4e-11	10.3979		0.0515152	[0.036-0.067] unit increase	NR [11722792] (imputed)	N
13	rs55925606	6	26098474	rs79220007	2022-04-27	35213538	Richardson TG	2022-02-25	PLoS Biol	www.ncbi.nlm.nih.gov/pubmed/35213538	Characterising metabolomic signatures of lipid-modifying therapies through drug target mendelian randomisation.	Cholesterol levels in medium LDL	115082 European ancestry individuals	NA	6p22.2		HFE			ENSG00000010704	NA	NA	rs79220007-T	rs79220007	0	79220007	3_prime_UTR_variant	0	0.923917	4e-13	12.3979		0.0566863	[0.041-0.072] unit increase	NR [11722792] (imputed)	N
13	rs55925606	6	26098474	rs79220007	2022-04-27	35213538	Richardson TG	2022-02-25	PLoS Biol	www.ncbi.nlm.nih.gov/pubmed/35213538	Characterising metabolomic signatures of lipid-modifying therapies through drug target mendelian randomisation.	Total lipid levels in medium LDL	115082 European ancestry individuals	NA	6p22.2		HFE			ENSG00000010704	NA	NA	rs79220007-T	rs79220007	0	79220007	3_prime_UTR_variant	0	0.923917	6e-13	12.2218		0.0561052	[0.041-0.071] unit increase	NR [11722792] (imputed)	N
13	rs55925606	6	26098474	rs79220007	2022-04-27	35213538	Richardson TG	2022-02-25	PLoS Biol	www.ncbi.nlm.nih.gov/pubmed/35213538	Characterising metabolomic signatures of lipid-modifying therapies through drug target mendelian randomisation.	Total cholesterol minus HDL-C levels	115082 European ancestry individuals	NA	6p22.2		HFE			ENSG00000010704	NA	NA	rs79220007-T	rs79220007	0	79220007	3_prime_UTR_variant	0	0.923917	5e-11	10.301		0.0508103	[0.036-0.066] unit increase	NR [11722792] (imputed)	N
13	rs55925606	6	26098474	rs79220007	2022-04-27	35213538	Richardson TG	2022-02-25	PLoS Biol	www.ncbi.nlm.nih.gov/pubmed/35213538	Characterising metabolomic signatures of lipid-modifying therapies through drug target mendelian randomisation.	LDL cholesterol levels	115082 European ancestry individuals	NA	6p22.2		HFE			ENSG00000010704	NA	NA	rs79220007-T	rs79220007	0	79220007	3_prime_UTR_variant	0	0.923917	1e-14	14		0.0600044	[0.045-0.075] unit increase	NR [11722792] (imputed)	N
13	rs55925606	6	26098474	rs79220007	2021-12-14	34594039	Sakaue S	2021-09-30	Nat Genet	www.ncbi.nlm.nih.gov/pubmed/34594039	A cross-population atlas of genetic associations for 220 human phenotypes.	Alanine aminotransferase levels	344136 European ancestry individuals 150545 East Asian ancestry individuals	NA	6p22.2		HFE			ENSG00000010704	NA	NA	rs79220007-C	rs79220007	0	79220007	3_prime_UTR_variant	0	NR	8e-09	8.09691		0.024	[0.016-0.032] unit increase	Affymetrix. Illumina [20538387] (imputed)	N
13	rs55925606	6	26098474	rs79220007	2022-04-27	35213538	Richardson TG	2022-02-25	PLoS Biol	www.ncbi.nlm.nih.gov/pubmed/35213538	Characterising metabolomic signatures of lipid-modifying therapies through drug target mendelian randomisation.	Concentration of small LDL particles	115082 European ancestry individuals	NA	6p22.2		HFE			ENSG00000010704	NA	NA	rs79220007-T	rs79220007	0	79220007	3_prime_UTR_variant	0	0.923917	4e-11	10.3979		0.0515165	[0.036-0.067] unit increase	NR [11722792] (imputed)	N
13	rs55925606	6	26098474	rs79220007	2022-04-27	35213538	Richardson TG	2022-02-25	PLoS Biol	www.ncbi.nlm.nih.gov/pubmed/35213538	Characterising metabolomic signatures of lipid-modifying therapies through drug target mendelian randomisation.	Cholesteryl ester levels in small LDL	115082 European ancestry individuals	NA	6p22.2		HFE			ENSG00000010704	NA	NA	rs79220007-T	rs79220007	0	79220007	3_prime_UTR_variant	0	0.923917	7e-12	11.1549		0.0534148	[0.038-0.069] unit increase	NR [11722792] (imputed)	N
13	rs55925606	6	26098474	rs79220007	2021-12-14	34594039	Sakaue S	2021-09-30	Nat Genet	www.ncbi.nlm.nih.gov/pubmed/34594039	A cross-population atlas of genetic associations for 220 human phenotypes.	Mean corpuscular hemoglobin concentration	350468 European ancestry individuals 135482 East Asian ancestry individuals	NA	6p22.2		HFE			ENSG00000010704	NA	NA	rs79220007-C	rs79220007	0	79220007	3_prime_UTR_variant	0	NR	3e-212	211.523		0.1372	[0.13-0.15] unit increase	Affymetrix. Illumina [20536605] (imputed)	N
13	rs55925606	6	26123502	rs115740542	2020-09-21	32888493	Chen MH	2020-09-01	Cell	www.ncbi.nlm.nih.gov/pubmed/32888493	Trans-ethnic and Ancestry-Specific Blood-Cell Genetics in 746.667 Individuals from 5 Global Populations.	Hemoglobin concentration	746431 African American or Afro-Caribbean African ancestry European ancestry East Asian ancestry Hispanic or Latin American and South Asian ancestry individuals	NA	6p22.2	NR	H2BC4			ENSG00000180596	NA	NA	rs115740542-C	rs115740542	0	115740542	intron_variant	0	0.0544404	2E-580	579.699		NA		Affymetrix. Illumina [24653286] (imputed)	N
13	rs55925606	6	26123502	rs115740542	2022-02-15	35078996	Gudjonsson A	2022-01-25	Nat Commun	www.ncbi.nlm.nih.gov/pubmed/35078996	A genome-wide association study of serum proteins reveals shared loci with common diseases.	Serum levels of protein NAALAD2	5360 Icelandic ancestry individuals	NA	6p22.2		H2BC4			ENSG00000180596	NA	NA	rs115740542-C	rs115740542	0	115740542	intron_variant	0	0.06851	4e-24	23.3979		0.37297	[0.3-0.45] unit decrease	Illumina [7506463] (imputed)	N
13	rs55925606	6	26123502	rs115740542	2021-04-13	33662382	Rogne T	2021-03-01	J Invest Dermatol	www.ncbi.nlm.nih.gov/pubmed/33662382	Genome-Wide Association Study Identifies LINC01184/SLC12A2 As Risk Locus for Skin and Soft Tissue Infections.	Skin and soft tissue infections	6107 European ancestry cases and 399239 European ancestry controls	1.657 European ancestry cases and 67.522 European ancestry controls	6p22.2	H2BC4	H2BC4			ENSG00000180596	NA	NA	rs115740542-C	rs115740542	0	115740542	intron_variant	0	0.075	4e-07	6.39794		1.17	[1.10-1.24]	Affymetrix. Illumina [9211777] (imputed)	N
13	rs55925606	6	26123502	rs115740542	2022-02-15	35078996	Gudjonsson A	2022-01-25	Nat Commun	www.ncbi.nlm.nih.gov/pubmed/35078996	A genome-wide association study of serum proteins reveals shared loci with common diseases.	Serum levels of protein TF	5345 Icelandic ancestry individuals	NA	6p22.2		H2BC4			ENSG00000180596	NA	NA	rs115740542-C	rs115740542	0	115740542	intron_variant	0	0.06851	3e-26	25.5229		0.361965	[0.3-0.43] unit decrease	Illumina [7506463] (imputed)	N
13	rs55925606	6	26123502	rs115740542	2023-04-03	34648354	Pietzner M	2021-11-12	Science	www.ncbi.nlm.nih.gov/pubmed/34648354	Mapping the proteo-genomic convergence of human diseases.	Ferritin light chain levels	10708 European ancestry individuals	NA	6p22.2		H2BC4			ENSG00000180596	NA	NA	rs115740542-T	rs115740542	0	115740542	intron_variant	0	0.94	4e-18	17.3979		0.211	[0.16-0.26] unit decrease	Affymetrix. Illumina [10200000] (imputed)	N
13	rs55925606	6	26123502	rs115740542	2023-04-03	34648354	Pietzner M	2021-11-12	Science	www.ncbi.nlm.nih.gov/pubmed/34648354	Mapping the proteo-genomic convergence of human diseases.	Ferritin levels	10708 European ancestry individuals	NA	6p22.2		H2BC4			ENSG00000180596	NA	NA	rs115740542-T	rs115740542	0	115740542	intron_variant	0	0.94	8e-20	19.0969		0.222	[0.17-0.27] unit decrease	Affymetrix. Illumina [10200000] (imputed)	N
13	rs55925606	6	26123502	rs115740542	2021-08-24	34021172	Christakoudi S	2021-05-21	Sci Rep	www.ncbi.nlm.nih.gov/pubmed/34021172	GWAS of allometric body-shape indices in UK Biobank identifies loci suggesting associations with morphogenesis. organogenesis. adrenal cell renewal and cancer.	Waist circumference adjusted for body mass index	186825 British ancestry men	NA	6p22.2	HIST1H2BC	H2BC4			ENSG00000180596	NA	NA	rs115740542-C	rs115740542	0	115740542	intron_variant	0	NR	4e-08	7.39794		0.0323922	[0.021-0.044] unit increase	Affymetrix [321114] (imputed)	N
13	rs55925606	6	26123502	rs115740542	2022-04-27	35213538	Richardson TG	2022-02-25	PLoS Biol	www.ncbi.nlm.nih.gov/pubmed/35213538	Characterising metabolomic signatures of lipid-modifying therapies through drug target mendelian randomisation.	Phospholipid levels in LDL	115082 European ancestry individuals	NA	6p22.2		H2BC4			ENSG00000180596	NA	NA	rs115740542-T	rs115740542	0	115740542	intron_variant	0	0.926399	2e-14	13.699		0.0605815	[0.045-0.076] unit increase	NR [11722792] (imputed)	N
13	rs55925606	6	26123502	rs115740542	2022-04-27	35213538	Richardson TG	2022-02-25	PLoS Biol	www.ncbi.nlm.nih.gov/pubmed/35213538	Characterising metabolomic signatures of lipid-modifying therapies through drug target mendelian randomisation.	Phospholipids to total lipids ratio in medium HDL	115082 European ancestry individuals	NA	6p22.2		H2BC4			ENSG00000180596	NA	NA	rs115740542-T	rs115740542	0	115740542	intron_variant	0	0.926399	2e-12	11.699		0.0530652	[0.038-0.068] unit decrease	NR [11722792] (imputed)	N
13	rs55925606	6	26123502	rs115740542	2022-04-27	35213538	Richardson TG	2022-02-25	PLoS Biol	www.ncbi.nlm.nih.gov/pubmed/35213538	Characterising metabolomic signatures of lipid-modifying therapies through drug target mendelian randomisation.	Free cholesterol levels in LDL	115082 European ancestry individuals	NA	6p22.2		H2BC4			ENSG00000180596	NA	NA	rs115740542-T	rs115740542	0	115740542	intron_variant	0	0.926399	3e-17	16.5229		0.0663069	[0.051-0.082] unit increase	NR [11722792] (imputed)	N
13	rs55925606	6	26123502	rs115740542	2022-04-27	35213538	Richardson TG	2022-02-25	PLoS Biol	www.ncbi.nlm.nih.gov/pubmed/35213538	Characterising metabolomic signatures of lipid-modifying therapies through drug target mendelian randomisation.	Phospholipid levels in large LDL	115082 European ancestry individuals	NA	6p22.2		H2BC4			ENSG00000180596	NA	NA	rs115740542-T	rs115740542	0	115740542	intron_variant	0	0.926399	1e-13	13		0.0584527	[0.043-0.074] unit increase	NR [11722792] (imputed)	N
13	rs55925606	6	26123502	rs115740542	2022-04-27	35213538	Richardson TG	2022-02-25	PLoS Biol	www.ncbi.nlm.nih.gov/pubmed/35213538	Characterising metabolomic signatures of lipid-modifying therapies through drug target mendelian randomisation.	Concentration of large LDL particles	115082 European ancestry individuals	NA	6p22.2		H2BC4			ENSG00000180596	NA	NA	rs115740542-T	rs115740542	0	115740542	intron_variant	0	0.926399	6e-11	10.2218		0.0518371	[0.036-0.067] unit increase	NR [11722792] (imputed)	N
13	rs55925606	6	26123502	rs115740542	2022-04-27	35213538	Richardson TG	2022-02-25	PLoS Biol	www.ncbi.nlm.nih.gov/pubmed/35213538	Characterising metabolomic signatures of lipid-modifying therapies through drug target mendelian randomisation.	Ratio of linoleic acid to total fatty acids	115006 European ancestry individuals	NA	6p22.2		H2BC4			ENSG00000180596	NA	NA	rs115740542-T	rs115740542	0	115740542	intron_variant	0	0.926411	6e-09	8.22185		0.0445895	[0.03-0.06] unit increase	NR [11722792] (imputed)	N
13	rs55925606	6	26123502	rs115740542	2022-04-27	35213538	Richardson TG	2022-02-25	PLoS Biol	www.ncbi.nlm.nih.gov/pubmed/35213538	Characterising metabolomic signatures of lipid-modifying therapies through drug target mendelian randomisation.	Free cholesterol levels in large LDL	115082 European ancestry individuals	NA	6p22.2		H2BC4			ENSG00000180596	NA	NA	rs115740542-T	rs115740542	0	115740542	intron_variant	0	0.926399	2e-16	15.699		0.0641466	[0.049-0.079] unit increase	NR [11722792] (imputed)	N
13	rs55925606	6	26123502	rs115740542	2022-04-27	35213538	Richardson TG	2022-02-25	PLoS Biol	www.ncbi.nlm.nih.gov/pubmed/35213538	Characterising metabolomic signatures of lipid-modifying therapies through drug target mendelian randomisation.	Free cholesterol levels in medium LDL	115082 European ancestry individuals	NA	6p22.2		H2BC4			ENSG00000180596	NA	NA	rs115740542-T	rs115740542	0	115740542	intron_variant	0	0.926399	3e-17	16.5229		0.0670521	[0.051-0.083] unit increase	NR [11722792] (imputed)	N
13	rs55925606	6	26123502	rs115740542	2022-08-05	35835914	Watanabe K	2022-07-14	Nat Genet	www.ncbi.nlm.nih.gov/pubmed/35835914	Genome-wide meta-analysis of insomnia prioritizes genes associated with metabolic and psychiatric pathways.	Insomnia	390751 European ancestry female cases 1018386 European ancestry female controls	NA	6p22.2		H2BC4			ENSG00000180596	NA	NA	rs115740542-T	rs115740542	0	115740542	intron_variant	0	NR	5e-10	9.30103		0.016	[0.01-0.022] unit increase	Illumina [10288913] (imputed)	N
13	rs55925606	6	26123502	rs115740542	2022-04-27	35213538	Richardson TG	2022-02-25	PLoS Biol	www.ncbi.nlm.nih.gov/pubmed/35213538	Characterising metabolomic signatures of lipid-modifying therapies through drug target mendelian randomisation.	Apolipoprotein B levels	115082 European ancestry individuals	NA	6p22.2		H2BC4			ENSG00000180596	NA	NA	rs115740542-T	rs115740542	0	115740542	intron_variant	0	0.926399	5e-10	9.30103		0.0494022	[0.034-0.065] unit increase	NR [11722792] (imputed)	N
13	rs55925606	6	26123502	rs115740542	2022-04-27	35213538	Richardson TG	2022-02-25	PLoS Biol	www.ncbi.nlm.nih.gov/pubmed/35213538	Characterising metabolomic signatures of lipid-modifying therapies through drug target mendelian randomisation.	Total cholesterol levels	115082 European ancestry individuals	NA	6p22.2		H2BC4			ENSG00000180596	NA	NA	rs115740542-T	rs115740542	0	115740542	intron_variant	0	0.926399	1e-11	11		0.0520967	[0.037-0.067] unit increase	NR [11722792] (imputed)	N
13	rs55925606	6	26123502	rs115740542	2022-04-27	35213538	Richardson TG	2022-02-25	PLoS Biol	www.ncbi.nlm.nih.gov/pubmed/35213538	Characterising metabolomic signatures of lipid-modifying therapies through drug target mendelian randomisation.	Total esterified cholesterol levels	115082 European ancestry individuals	NA	6p22.2		H2BC4			ENSG00000180596	NA	NA	rs115740542-T	rs115740542	0	115740542	intron_variant	0	0.926399	5e-12	11.301		0.0530411	[0.038-0.068] unit increase	NR [11722792] (imputed)	N
13	rs55925606	6	26123502	rs115740542	2022-04-27	35213538	Richardson TG	2022-02-25	PLoS Biol	www.ncbi.nlm.nih.gov/pubmed/35213538	Characterising metabolomic signatures of lipid-modifying therapies through drug target mendelian randomisation.	Clinical LDL cholesterol levels	115082 European ancestry individuals	NA	6p22.2		H2BC4			ENSG00000180596	NA	NA	rs115740542-T	rs115740542	0	115740542	intron_variant	0	0.926399	2e-14	13.699		0.0607717	[0.045-0.076] unit increase	NR [11722792] (imputed)	N
13	rs55925606	6	26123502	rs115740542	2022-04-27	35213538	Richardson TG	2022-02-25	PLoS Biol	www.ncbi.nlm.nih.gov/pubmed/35213538	Characterising metabolomic signatures of lipid-modifying therapies through drug target mendelian randomisation.	Total free cholesterol levels	115082 European ancestry individuals	NA	6p22.2		H2BC4			ENSG00000180596	NA	NA	rs115740542-T	rs115740542	0	115740542	intron_variant	0	0.926399	4e-10	9.39794		0.0486806	[0.033-0.064] unit increase	NR [11722792] (imputed)	N
13	rs55925606	6	26123502	rs115740542	2022-05-26	34272381	Stanzick KJ	2021-07-16	Nat Commun	www.ncbi.nlm.nih.gov/pubmed/34272381	Discovery and prioritization of variants and genes for kidney function in >1.2 million individuals.	Estimated glomerular filtration rate (creatinine)	1004040 European ancestry individuals	417.288 European ancestry individuals	6p22.2		H2BC4			ENSG00000180596	NA	NA	rs115740542-T	rs115740542	0	115740542	intron_variant	0	0.9278	3e-10	9.52288	(conditioned on rs622076. rs17271121. rs141130394. rs41268932. rs62398943. rs9469775. rs3997967. rs9265546. rs11755671. rs17215231)	0.00316225	[0.0022-0.0041] unit decrease	NR [13635145] (imputed)	N
13	rs55925606	6	26123502	rs115740542	2019-02-08	30664745	Tachmazidou I	2019-01-21	Nat Genet	www.ncbi.nlm.nih.gov/pubmed/30664745	Identification of new therapeutic targets for osteoarthritis through genome-wide analyses of UK Biobank data.	Osteoarthritis (hip)	15704 European ancestry cases 378169 European ancestry controls	NA	6p22.2	NR	H2BC4			ENSG00000180596	NA	NA	rs115740542-C	rs115740542	0	115740542	intron_variant	0	0.07	2e-08	7.69897		1.13	[1.09-1.19]	Affymetrix. Illumina [up to 17000000] (imputed)	N
13	rs55925606	6	26123502	rs115740542	2019-02-08	30664745	Tachmazidou I	2019-01-21	Nat Genet	www.ncbi.nlm.nih.gov/pubmed/30664745	Identification of new therapeutic targets for osteoarthritis through genome-wide analyses of UK Biobank data.	Osteoarthritis	77052 European ancestry cases 378169 European ancestry controls	NA	6p22.2	NR	H2BC4			ENSG00000180596	NA	NA	rs115740542-C	rs115740542	0	115740542	intron_variant	0	0.07	9e-09	8.04576		1.06	[1.04-1.08]	Affymetrix. Illumina [up to 17000000] (imputed)	N
13	rs55925606	6	26123502	rs115740542	2023-05-31	36764567	Davyson E	2023-02-09	Biol Psychiatry	www.ncbi.nlm.nih.gov/pubmed/36764567	Metabolomic Investigation of Major Depressive Disorder Identifies a Potentially Causal Association With Polyunsaturated Fatty Acids.	Total esterified cholesterol levels (UKB data field 23415)	88329 European ancestry individuals	NA	6p22.2		H2BC4			ENSG00000180596	NA	NA	rs115740542-C	rs115740542	0	115740542	intron_variant	0	0.0733021	2e-11	10.699		0.0606256	[0.043-0.078] unit decrease	NR [16366144] (imputed)	N
13	rs55925606	6	26123502	rs115740542	2023-05-31	36764567	Davyson E	2023-02-09	Biol Psychiatry	www.ncbi.nlm.nih.gov/pubmed/36764567	Metabolomic Investigation of Major Depressive Disorder Identifies a Potentially Causal Association With Polyunsaturated Fatty Acids.	Cholesteryl esters in LDL (UKB data field 23417)	88329 European ancestry individuals	NA	6p22.2		H2BC4			ENSG00000180596	NA	NA	rs115740542-C	rs115740542	0	115740542	intron_variant	0	0.0733021	8e-12	11.0969		0.0634116	[0.045-0.082] unit decrease	NR [16366144] (imputed)	N
13	rs55925606	6	26123502	rs115740542	2023-05-31	36764567	Davyson E	2023-02-09	Biol Psychiatry	www.ncbi.nlm.nih.gov/pubmed/36764567	Metabolomic Investigation of Major Depressive Disorder Identifies a Potentially Causal Association With Polyunsaturated Fatty Acids.	Total cholesterol levels (UKB data field 23400)	88329 European ancestry individuals	NA	6p22.2		H2BC4			ENSG00000180596	NA	NA	rs115740542-C	rs115740542	0	115740542	intron_variant	0	0.0733021	6e-11	10.2218		0.0591352	[0.041-0.077] unit decrease	NR [16366144] (imputed)	N
13	rs55925606	6	26123502	rs115740542	2023-05-31	36764567	Davyson E	2023-02-09	Biol Psychiatry	www.ncbi.nlm.nih.gov/pubmed/36764567	Metabolomic Investigation of Major Depressive Disorder Identifies a Potentially Causal Association With Polyunsaturated Fatty Acids.	Sphingomyelins levels (UKB data field 23438)	88268 European ancestry individuals	NA	6p22.2		H2BC4			ENSG00000180596	NA	NA	rs115740542-C	rs115740542	0	115740542	intron_variant	0	0.0732801	5e-12	11.301		0.0602266	[0.043-0.077] unit decrease	NR [16366159] (imputed)	N
13	rs55925606	6	26123502	rs115740542	2022-04-27	35213538	Richardson TG	2022-02-25	PLoS Biol	www.ncbi.nlm.nih.gov/pubmed/35213538	Characterising metabolomic signatures of lipid-modifying therapies through drug target mendelian randomisation.	Sphingomyelin levels	115006 European ancestry individuals	NA	6p22.2		H2BC4			ENSG00000180596	NA	NA	rs115740542-T	rs115740542	0	115740542	intron_variant	0	0.926411	1e-12	12		0.0527433	[0.038-0.067] unit increase	NR [11722792] (imputed)	N
13	rs55925606	6	26123502	rs115740542	2022-04-27	35213538	Richardson TG	2022-02-25	PLoS Biol	www.ncbi.nlm.nih.gov/pubmed/35213538	Characterising metabolomic signatures of lipid-modifying therapies through drug target mendelian randomisation.	Cholesterol levels in small LDL	115082 European ancestry individuals	NA	6p22.2		H2BC4			ENSG00000180596	NA	NA	rs115740542-T	rs115740542	0	115740542	intron_variant	0	0.926399	2e-14	13.699		0.0609825	[0.045-0.077] unit increase	NR [11722792] (imputed)	N
13	rs55925606	6	26123502	rs115740542	2022-04-27	35213538	Richardson TG	2022-02-25	PLoS Biol	www.ncbi.nlm.nih.gov/pubmed/35213538	Characterising metabolomic signatures of lipid-modifying therapies through drug target mendelian randomisation.	Free cholesterol levels in small LDL	115082 European ancestry individuals	NA	6p22.2		H2BC4			ENSG00000180596	NA	NA	rs115740542-T	rs115740542	0	115740542	intron_variant	0	0.926399	4e-19	18.3979		0.0707991	[0.055-0.086] unit increase	NR [11722792] (imputed)	N
13	rs55925606	6	26123502	rs115740542	2022-04-27	35213538	Richardson TG	2022-02-25	PLoS Biol	www.ncbi.nlm.nih.gov/pubmed/35213538	Characterising metabolomic signatures of lipid-modifying therapies through drug target mendelian randomisation.	Phospholipid levels in small LDL	115082 European ancestry individuals	NA	6p22.2		H2BC4			ENSG00000180596	NA	NA	rs115740542-T	rs115740542	0	115740542	intron_variant	0	0.926399	3e-16	15.5229		0.0648726	[0.049-0.08] unit increase	NR [11722792] (imputed)	N
13	rs55925606	6	26123502	rs115740542	2022-04-27	35213538	Richardson TG	2022-02-25	PLoS Biol	www.ncbi.nlm.nih.gov/pubmed/35213538	Characterising metabolomic signatures of lipid-modifying therapies through drug target mendelian randomisation.	Total lipid levels in small LDL	115082 European ancestry individuals	NA	6p22.2		H2BC4			ENSG00000180596	NA	NA	rs115740542-T	rs115740542	0	115740542	intron_variant	0	0.926399	3e-14	13.5229		0.0604767	[0.045-0.076] unit increase	NR [11722792] (imputed)	N
13	rs55925606	6	26123502	rs115740542	2023-05-31	36764567	Davyson E	2023-02-09	Biol Psychiatry	www.ncbi.nlm.nih.gov/pubmed/36764567	Metabolomic Investigation of Major Depressive Disorder Identifies a Potentially Causal Association With Polyunsaturated Fatty Acids.	Phospholipids in medium LDL (UKB data field 23539)	88329 European ancestry individuals	NA	6p22.2		H2BC4			ENSG00000180596	NA	NA	rs115740542-C	rs115740542	0	115740542	intron_variant	0	0.0733021	4e-12	11.3979		0.0647129	[0.046-0.083] unit decrease	NR [16366144] (imputed)	N
13	rs55925606	6	26123502	rs115740542	2023-05-31	36764567	Davyson E	2023-02-09	Biol Psychiatry	www.ncbi.nlm.nih.gov/pubmed/36764567	Metabolomic Investigation of Major Depressive Disorder Identifies a Potentially Causal Association With Polyunsaturated Fatty Acids.	Cholesterol in medium LDL (UKB data field 23540)	88329 European ancestry individuals	NA	6p22.2		H2BC4			ENSG00000180596	NA	NA	rs115740542-C	rs115740542	0	115740542	intron_variant	0	0.0733021	2e-11	10.699		0.0626577	[0.044-0.081] unit decrease	NR [16366144] (imputed)	N
13	rs55925606	6	26123502	rs115740542	2023-05-31	36764567	Davyson E	2023-02-09	Biol Psychiatry	www.ncbi.nlm.nih.gov/pubmed/36764567	Metabolomic Investigation of Major Depressive Disorder Identifies a Potentially Causal Association With Polyunsaturated Fatty Acids.	Total lipids in LDL (UKB data field 23425)	88329 European ancestry individuals	NA	6p22.2		H2BC4			ENSG00000180596	NA	NA	rs115740542-C	rs115740542	0	115740542	intron_variant	0	0.0733021	2e-12	11.699		0.0649846	[0.047-0.083] unit decrease	NR [16366144] (imputed)	N
13	rs55925606	6	26123502	rs115740542	2023-05-31	36764567	Davyson E	2023-02-09	Biol Psychiatry	www.ncbi.nlm.nih.gov/pubmed/36764567	Metabolomic Investigation of Major Depressive Disorder Identifies a Potentially Causal Association With Polyunsaturated Fatty Acids.	Cholesteryl esters in medium LDL (UKB data field 23541)	88329 European ancestry individuals	NA	6p22.2		H2BC4			ENSG00000180596	NA	NA	rs115740542-C	rs115740542	0	115740542	intron_variant	0	0.0733021	7e-10	9.1549		0.0573583	[0.039-0.076] unit decrease	NR [16366144] (imputed)	N
13	rs55925606	6	26123502	rs115740542	2023-05-31	36764567	Davyson E	2023-02-09	Biol Psychiatry	www.ncbi.nlm.nih.gov/pubmed/36764567	Metabolomic Investigation of Major Depressive Disorder Identifies a Potentially Causal Association With Polyunsaturated Fatty Acids.	Total lipids in small LDL (UKB data field 23545)	88329 European ancestry individuals	NA	6p22.2		H2BC4			ENSG00000180596	NA	NA	rs115740542-C	rs115740542	0	115740542	intron_variant	0	0.0733021	1e-11	11		0.0628698	[0.045-0.081] unit decrease	NR [16366144] (imputed)	N
13	rs55925606	6	26123502	rs115740542	2023-05-31	36764567	Davyson E	2023-02-09	Biol Psychiatry	www.ncbi.nlm.nih.gov/pubmed/36764567	Metabolomic Investigation of Major Depressive Disorder Identifies a Potentially Causal Association With Polyunsaturated Fatty Acids.	Cholesteryl esters in small LDL (UKB data field 23548)	88329 European ancestry individuals	NA	6p22.2		H2BC4			ENSG00000180596	NA	NA	rs115740542-C	rs115740542	0	115740542	intron_variant	0	0.0733021	3e-10	9.52288		0.0587166	[0.04-0.077] unit decrease	NR [16366144] (imputed)	N
13	rs55925606	6	26123502	rs115740542	2023-05-31	36764567	Davyson E	2023-02-09	Biol Psychiatry	www.ncbi.nlm.nih.gov/pubmed/36764567	Metabolomic Investigation of Major Depressive Disorder Identifies a Potentially Causal Association With Polyunsaturated Fatty Acids.	Total lipids in medium LDL (UKB data field 23538)	88329 European ancestry individuals	NA	6p22.2		H2BC4			ENSG00000180596	NA	NA	rs115740542-C	rs115740542	0	115740542	intron_variant	0	0.0733021	2e-11	10.699		0.0621918	[0.044-0.08] unit decrease	NR [16366144] (imputed)	N
13	rs55925606	6	26123502	rs115740542	2023-05-31	36764567	Davyson E	2023-02-09	Biol Psychiatry	www.ncbi.nlm.nih.gov/pubmed/36764567	Metabolomic Investigation of Major Depressive Disorder Identifies a Potentially Causal Association With Polyunsaturated Fatty Acids.	Free cholesterol in medium LDL (UKB data field 23542)	88329 European ancestry individuals	NA	6p22.2		H2BC4			ENSG00000180596	NA	NA	rs115740542-C	rs115740542	0	115740542	intron_variant	0	0.0733021	1e-14	14		0.0718914	[0.054-0.09] unit decrease	NR [16366144] (imputed)	N
13	rs55925606	6	26123502	rs115740542	2023-05-31	36764567	Davyson E	2023-02-09	Biol Psychiatry	www.ncbi.nlm.nih.gov/pubmed/36764567	Metabolomic Investigation of Major Depressive Disorder Identifies a Potentially Causal Association With Polyunsaturated Fatty Acids.	Cholesterol in small LDL (UKB data field 23547)	88329 European ancestry individuals	NA	6p22.2		H2BC4			ENSG00000180596	NA	NA	rs115740542-C	rs115740542	0	115740542	intron_variant	0	0.0733021	4e-12	11.3979		0.06459	[0.046-0.083] unit decrease	NR [16366144] (imputed)	N
13	rs9467711	6	26332605	rs9467711	2017-08-16	28540026	Anney RJL	2017-05-22	Mol Autism	www.ncbi.nlm.nih.gov/pubmed/28540026	Meta-analysis of GWAS of over 16.000 individuals with autism spectrum disorder highlights a novel locus at 10q24.32 and a significant overlap with schizophrenia.	Autism spectrum disorder or schizophrenia	schizophrenia cases and controls (see Ripke 2014) up to 6197 European ancestry ASD cases up to 7377 European ancestry controls up to 1190 ASD cases up to 1190 controls	NA	6p22.2	ABT1. BTN1A1. BTN2A1. BTN2A2. BTN2A3P. BTN3A1. BTN3A2. BTN3A3. GUSBP2. HCG11. HFE. HIST1H1A. HIST1H1C. HIST1H1D. HIST1H1E. HIST1H1T. HIST1H2AB. HIST1H2AC. HIST1H2AD. HIST1H2AE. HIST1H2AG. HIST1H2AH. HIST1H2BB. HIST1H2BC. HIST1H2BD. HIST1H2BE. HIST1H2BF. HIST1H2BG. HIST1H2BH. HIST1H2BI. HIST1H2BJ. HIST1H2BK. HIST1H3A. HIST1H3B. HIST1H3C. HIST1H3D. HIST1H3E. HIST1H3F. HIST1H3G. HIST1H4A. HIST1H4B. HIST1H4C. HIST1H4D. HIST1H4E. HIST1H4F. HIST1H4G. HIST1H4H. HIST1H4I. HMGN4. LINC00240. LOC100270746. LOC285819. MIR3143. POM121L2. PRSS16. SLC17A1. SLC17A2. SLC17A3. SLC17A4. TRIM38. ZNF322	H3C9P - BTN3A2	ENSG00000220875	ENSG00000186470		10085	32782	rs9467711-A	rs9467711	0	9467711	regulatory_region_variant	1	NR	3e-19	18.5229		1.16	[1.12-1.19]	Affymetrix. Illumina [NR]	N
13	rs9467711	6	26332605	rs9467711	2021-12-13	34469753	Kachuri L	2021-08-26	Am J Hum Genet	www.ncbi.nlm.nih.gov/pubmed/34469753	Genetic determinants of blood-cell traits influence susceptibility to childhood acute lymphoblastic leukemia.	Platelet-to-lymphocyte ratio	234552 European ancestry individuals	100.478 European ancestry individuals	6p22.2		H3C9P - BTN3A2	ENSG00000220875	ENSG00000186470		10085	32782	rs9467711-A	rs9467711	0	9467711	regulatory_region_variant	1	0.879	1e-33	33		NA		Affymetrix [10369434] (imputed)	N
13	rs9467711	6	26332605	rs9467711	2021-12-13	34469753	Kachuri L	2021-08-26	Am J Hum Genet	www.ncbi.nlm.nih.gov/pubmed/34469753	Genetic determinants of blood-cell traits influence susceptibility to childhood acute lymphoblastic leukemia.	Monocyte count	234690 European ancestry individuals	100.494 European ancestry individuals	6p22.2		H3C9P - BTN3A2	ENSG00000220875	ENSG00000186470		10085	32782	rs9467711-A	rs9467711	0	9467711	regulatory_region_variant	1	0.879	1e-28	28		NA		Affymetrix [10369434] (imputed)	N
13	rs9467711	6	26332605	rs9467711	2019-02-21	30285260	Ikeda M	2018-10-03	Schizophr Bull	www.ncbi.nlm.nih.gov/pubmed/30285260	Genome-Wide Association Study Detected Novel Susceptibility Genes for Schizophrenia and Shared Trans-Populations/Diseases Genetic Effect.	Schizophrenia	14023 East Asian ancestry cases 33640 European ancestry cases 31505 East Asian ancestry controls 43456 European ancestry controls	NA	6p22.2	HIST1H3PS1	H3C9P - BTN3A2	ENSG00000220875	ENSG00000186470		10085	32782	rs9467711-A	rs9467711	0	9467711	regulatory_region_variant	1	NR	2e-22	21.699	(EA)	1.195	[1.16-1.23]	Illumina [6627481] (imputed)	N
14	rs12662423	6	26671135	rs9461288	2021-08-24	34021172	Christakoudi S	2021-05-21	Sci Rep	www.ncbi.nlm.nih.gov/pubmed/34021172	GWAS of allometric body-shape indices in UK Biobank identifies loci suggesting associations with morphogenesis. organogenesis. adrenal cell renewal and cancer.	A body shape index	186825 British ancestry men	NA	6p22.2	ZNF322	ZNF322 - NA	ENSG00000181315			11155	NA	rs9461288-C	rs9461288	0	9461288	intergenic_variant	1	NR	3e-08	7.52288		0.0174903	[0.011-0.024] unit increase	Affymetrix [323858] (imputed)	N
14	rs12662423	6	26671135	rs9461288	2021-08-24	34021172	Christakoudi S	2021-05-21	Sci Rep	www.ncbi.nlm.nih.gov/pubmed/34021172	GWAS of allometric body-shape indices in UK Biobank identifies loci suggesting associations with morphogenesis. organogenesis. adrenal cell renewal and cancer.	Waist circumference adjusted for body mass index	186825 British ancestry men	NA	6p22.2	ZNF322	ZNF322 - NA	ENSG00000181315			11155	NA	rs9461288-C	rs9461288	0	9461288	intergenic_variant	1	NR	6e-13	12.2218		0.022532	[0.016-0.029] unit increase	Affymetrix [321114] (imputed)	N
14	rs12662423	6	26706544	rs2498399	2023-03-22	35964923	Timoteo VJ	2022-08-11	J Nutr Biochem	www.ncbi.nlm.nih.gov/pubmed/35964923	Common and Ethnic-Specific Genetic Determinants of Hemoglobin Concentration between Taiwanese Han Chinese and European Whites: Findings from Comparative Two-Stage Genome-Wide Association Studies.	Hemoglobin concentration	46904 European ancestry males	80.822 European ancestry males	6p22.2		ZNF322 - GUSBP2	ENSG00000181315	ENSG00000241549		46563	165169	rs2498399-C	rs2498399	0	2498399	intergenic_variant	1	0.4089	2e-12	11.699		0.02659	unit increase	NR [347791]	N
14	rs12662423	6	26706544	rs2498399	2023-03-22	35964923	Timoteo VJ	2022-08-11	J Nutr Biochem	www.ncbi.nlm.nih.gov/pubmed/35964923	Common and Ethnic-Specific Genetic Determinants of Hemoglobin Concentration between Taiwanese Han Chinese and European Whites: Findings from Comparative Two-Stage Genome-Wide Association Studies.	Hemoglobin concentration	52141 European ancestry females	89.584 European ancestry females	6p22.2		ZNF322 - GUSBP2	ENSG00000181315	ENSG00000241549		46563	165169	rs2498399-C	rs2498399	0	2498399	intergenic_variant	1	0.4113	8e-16	15.0969		0.02696	unit increase	NR [347791]	N
14	rs12662423	6	26833708	rs146740485	2022-02-24	35115689	Qin Y	2022-02-03	Nat Genet	www.ncbi.nlm.nih.gov/pubmed/35115689	Combined effects of host genetics and diet on human gut microbiota and incident disease in a single population cohort.	Holdemania sp900120005 abundance in stool	5959 Finnish ancestry individuals	NA	6p22.2		ZNF322 - GUSBP2	ENSG00000181315	ENSG00000241549		206177	5555	rs146740485-T	rs146740485	1	10946857	intergenic_variant	1	0.501186	4e-08	7.39794		0.0789042	[0.051-0.107] unit decrease	Illumina [7980478] (imputed)	N
14	rs12662423	6	26922238	rs4476823	2021-08-24	34021172	Christakoudi S	2021-05-21	Sci Rep	www.ncbi.nlm.nih.gov/pubmed/34021172	GWAS of allometric body-shape indices in UK Biobank identifies loci suggesting associations with morphogenesis. organogenesis. adrenal cell renewal and cancer.	A body shape index	186825 British ancestry men	NA	6p22.2	GUSBP2	GUSBP2			ENSG00000241549	NA	NA	rs4476823-C	rs4476823	0	4476823	intron_variant	0	NR	5e-09	8.30103		0.0182099	[0.012-0.024] unit increase	Affymetrix [323858] (imputed)	N
14	rs12662423	6	26922238	rs4476823	2021-08-24	34021172	Christakoudi S	2021-05-21	Sci Rep	www.ncbi.nlm.nih.gov/pubmed/34021172	GWAS of allometric body-shape indices in UK Biobank identifies loci suggesting associations with morphogenesis. organogenesis. adrenal cell renewal and cancer.	Waist-to-hip ratio adjusted for BMI	186825 British ancestry men	NA	6p22.2	GUSBP2	GUSBP2			ENSG00000241549	NA	NA	rs4476823-C	rs4476823	0	4476823	intron_variant	0	NR	5e-08	7.30103		0.0171145	[0.011-0.023] unit increase	Affymetrix [323858] (imputed)	N
14	rs12662423	6	26922238	rs4476823	2021-08-24	34021172	Christakoudi S	2021-05-21	Sci Rep	www.ncbi.nlm.nih.gov/pubmed/34021172	GWAS of allometric body-shape indices in UK Biobank identifies loci suggesting associations with morphogenesis. organogenesis. adrenal cell renewal and cancer.	Waist-hip index	186825 British ancestry men	NA	6p22.2	GUSBP2	GUSBP2			ENSG00000241549	NA	NA	rs4476823-C	rs4476823	0	4476823	intron_variant	0	NR	2e-08	7.69897		0.0177456	[0.012-0.024] unit increase	Affymetrix [127266] (imputed)	N
14	rs12662423	6	26922238	rs4476823	2021-08-24	34021172	Christakoudi S	2021-05-21	Sci Rep	www.ncbi.nlm.nih.gov/pubmed/34021172	GWAS of allometric body-shape indices in UK Biobank identifies loci suggesting associations with morphogenesis. organogenesis. adrenal cell renewal and cancer.	Waist circumference adjusted for body mass index	186825 British ancestry men	NA	6p22.2	GUSBP2	GUSBP2			ENSG00000241549	NA	NA	rs4476823-C	rs4476823	0	4476823	intron_variant	0	NR	4e-14	13.3979		0.0234878	[0.017-0.03] unit increase	Affymetrix [321114] (imputed)	N
15	rs9468186	6	27582795	rs9357042	2022-08-15	34382107	Wei J	2021-08-11	Hernia	www.ncbi.nlm.nih.gov/pubmed/34382107	Identification of fifty-seven novel loci for abdominal wall hernia development and their biological and clinical implications: results from the UK Biobank.	Inguinal hernia	13047 European ancestry cases 262499 European ancestry controls	4.450 European ancestry cases. 87.398 European ancestry controls	6p22.1		RNU6-471P - RPL8P1	ENSG00000206671	ENSG00000216676		18499	37586	rs9357042-A	rs9357042	0	9357042	regulatory_region_variant	1	0.62	2e-08	7.69897		1.07		Affymetrix [8568156] (imputed)	N
15	rs9468186	6	27626631	rs9468186	2017-03-17	27089181	Okbay A	2016-04-18	Nat Genet	www.ncbi.nlm.nih.gov/pubmed/27089181	Genetic variants associated with subjective well-being. depressive symptoms. and neuroticism identified through genome-wide analyses.	Neuroticism	170911 European ancestry individuals	NA	6p22.1	NR	RPL8P1 - LINC01012	ENSG00000216676	ENSG00000281706		6027	35183	rs9468186-A	rs9468186	0	9468186	intergenic_variant	1	0.794	2e-07	6.69897		0.0218736	[0.014-0.03] unit increase	Affymetrix [up to 6544775] (imputed)	N
15	rs9468186	6	27626631	rs9468186	2021-09-24	33349686	Wendt FR	2020-12-21	Nat Hum Behav	www.ncbi.nlm.nih.gov/pubmed/33349686	Multivariate genome-wide analysis of education. socioeconomic status and brain phenome.	Neuroticism conditioned on highest math class (multi-trait conditioning and joint analysis)	170911 European ancestry individuals	NA	6p22.1		RPL8P1 - LINC01012	ENSG00000216676	ENSG00000281706		6027	35183	rs9468186-?	rs9468186	0	9468186	intergenic_variant	1	NR	3e-09	8.52288		NA		NR [NR]	N
15	rs9468186	6	27626631	rs9468186	2021-12-13	34469753	Kachuri L	2021-08-26	Am J Hum Genet	www.ncbi.nlm.nih.gov/pubmed/34469753	Genetic determinants of blood-cell traits influence susceptibility to childhood acute lymphoblastic leukemia.	Lymphocyte count	234778 European ancestry individuals	100.554 European ancestry individuals	6p22.1		RPL8P1 - LINC01012	ENSG00000216676	ENSG00000281706		6027	35183	rs9468186-A	rs9468186	0	9468186	intergenic_variant	1	0.708	2e-23	22.699		NA		Affymetrix [10369434] (imputed)	N
15	rs9468186	6	27626631	rs9468186	2022-08-15	34382107	Wei J	2021-08-11	Hernia	www.ncbi.nlm.nih.gov/pubmed/34382107	Identification of fifty-seven novel loci for abdominal wall hernia development and their biological and clinical implications: results from the UK Biobank.	Inguinal hernia	13047 European ancestry cases 262499 European ancestry controls	4.450 European ancestry cases. 87.398 European ancestry controls	6p22.1		RPL8P1 - LINC01012	ENSG00000216676	ENSG00000281706		6027	35183	rs9468186-A	rs9468186	0	9468186	intergenic_variant	1	0.71	1e-08	8		1.07		Affymetrix [8568156] (imputed)	N
15	rs9468186	6	27626631	rs9468186	2021-09-24	33349686	Wendt FR	2020-12-21	Nat Hum Behav	www.ncbi.nlm.nih.gov/pubmed/33349686	Multivariate genome-wide analysis of education. socioeconomic status and brain phenome.	Neuroticism conditioned on average household income before tax (multi-trait conditioning and joint analysis)	170911 European ancestry individuals	NA	6p22.1		RPL8P1 - LINC01012	ENSG00000216676	ENSG00000281706		6027	35183	rs9468186-?	rs9468186	0	9468186	intergenic_variant	1	NR	2e-09	8.69897		NA		NR [NR]	N
15	rs9468186	6	27626631	rs9468186	2021-09-24	33349686	Wendt FR	2020-12-21	Nat Hum Behav	www.ncbi.nlm.nih.gov/pubmed/33349686	Multivariate genome-wide analysis of education. socioeconomic status and brain phenome.	Neuroticism conditioned on self-rated math ability (multi-trait conditioning and joint analysis)	170911 European ancestry individuals	NA	6p22.1		RPL8P1 - LINC01012	ENSG00000216676	ENSG00000281706		6027	35183	rs9468186-?	rs9468186	0	9468186	intergenic_variant	1	NR	6e-09	8.22185		NA		NR [NR]	N
15	rs9468186	6	27633018	rs9366697	2019-01-22	29500382	Nagel M	2018-03-02	Nat Commun	www.ncbi.nlm.nih.gov/pubmed/29500382	Item-level analyses reveal genetic heterogeneity in neuroticism.	Feeling guilty	373380 European ancestry individuals	NA	6p22.1	HIST1H4F	RPL8P1 - LINC01012	ENSG00000216676	ENSG00000281706		12414	28796	rs9366697-T	rs9366697	0	9366697	intergenic_variant	1	0.366429	5e-09	8.30103		5.85	z score increase	NR [10847151] (imputed)	N
15	rs9468186	6	27633018	rs9366697	2020-07-07	31972866	Nagel M	2020-01-23	Acta Psychiatr Scand	www.ncbi.nlm.nih.gov/pubmed/31972866	Genome-wide association study of the sensitivity to environmental stress and adversity (SESA) neuroticism cluster.	Sensitivity to environmental stress and adversity	351827 European ancestry individuals	NA	6p22.1	NR	RPL8P1 - LINC01012	ENSG00000216676	ENSG00000281706		12414	28796	rs9366697-C	rs9366697	0	9366697	intergenic_variant	1	NR	2e-08	7.69897		0.01363	NR unit decrease	NR [7259579]	N
15	rs9468186	6	27661126	rs67478198	2022-08-15	34382107	Wei J	2021-08-11	Hernia	www.ncbi.nlm.nih.gov/pubmed/34382107	Identification of fifty-seven novel loci for abdominal wall hernia development and their biological and clinical implications: results from the UK Biobank.	Inguinal hernia	13047 European ancestry cases 262499 European ancestry controls	4.450 European ancestry cases. 87.398 European ancestry controls	6p22.1		RPL8P1 - LINC01012	ENSG00000216676	ENSG00000281706		40522	688	rs67478198-C	rs67478198	0	67478198	regulatory_region_variant	1	0.71	6e-09	8.22185		1.08		Affymetrix [8568156] (imputed)	N
15	rs9468186	6	27672035	rs9366698	2022-08-15	34382107	Wei J	2021-08-11	Hernia	www.ncbi.nlm.nih.gov/pubmed/34382107	Identification of fifty-seven novel loci for abdominal wall hernia development and their biological and clinical implications: results from the UK Biobank.	Inguinal hernia	13047 European ancestry cases 262499 European ancestry controls	4.450 European ancestry cases. 87.398 European ancestry controls	6p22.1		LINC01012			ENSG00000281706	NA	NA	rs9366698-C	rs9366698	0	9366698	intron_variant	0	0.71	4e-09	8.39794		1.08		Affymetrix [8568156] (imputed)	N
15	rs150614878	6	27991007	rs149979	2019-03-18	30643256	Baselmans BML	2019-01-14	Nat Genet	www.ncbi.nlm.nih.gov/pubmed/30643256	Multivariate genome-wide analyses of the well-being spectrum.	Life satisfaction	80852 European ancestry individuals	NA	6p22.1	NR	ZSCAN16-AS1			ENSG00000269293	NA	NA	rs149979-A	rs149979	0	149979	intron_variant	0	0.229782	1e-10	10		0.0102006	[0.0071-0.0133] unit decrease	NR [NR]	N
15	rs150614878	6	27991007	rs149979	2019-03-18	30643256	Baselmans BML	2019-01-14	Nat Genet	www.ncbi.nlm.nih.gov/pubmed/30643256	Multivariate genome-wide analyses of the well-being spectrum.	Positive affect	410603 European ancestry individuals	NA	6p22.1	NR	ZSCAN16-AS1			ENSG00000269293	NA	NA	rs149979-A	rs149979	0	149979	intron_variant	0	0.229782	4e-11	10.3979		0.00955438	[0.0067-0.0124] unit decrease	NR [NR]	N
15	rs150614878	6	27991007	rs149979	2019-03-18	30643256	Baselmans BML	2019-01-14	Nat Genet	www.ncbi.nlm.nih.gov/pubmed/30643256	Multivariate genome-wide analyses of the well-being spectrum.	Neuroticism	523783 European ancestry individuals	59.206 European ancestry individuals	6p22.1	NR	ZSCAN16-AS1			ENSG00000269293	NA	NA	rs149979-A	rs149979	0	149979	intron_variant	0	0.229782	1e-10	10		0.0122562	[0.0085-0.016] unit decrease	NR [NR]	N
15	rs150614878	6	28006650	rs149897	2023-03-22	35964923	Timoteo VJ	2022-08-11	J Nutr Biochem	www.ncbi.nlm.nih.gov/pubmed/35964923	Common and Ethnic-Specific Genetic Determinants of Hemoglobin Concentration between Taiwanese Han Chinese and European Whites: Findings from Comparative Two-Stage Genome-Wide Association Studies.	Hemoglobin concentration	46904 European ancestry males	80.822 European ancestry males	6p22.1		ZSCAN16-AS1			ENSG00000269293	NA	NA	rs149897-G	rs149897	0	149897	intron_variant	0	0.2943	2e-25	24.699		0.04249	unit decrease	NR [347791]	N
15	rs150614878	6	28020820	rs172166	2015-06-25	23247143	Yu B	2012-12-16	Circ Cardiovasc Genet	www.ncbi.nlm.nih.gov/pubmed/23247143	Association of genome-wide variation with highly sensitive cardiac troponin-T levels in European Americans and Blacks: a meta-analysis from atherosclerosis risk in communities and cardiovascular health studies.	Cardiac Troponin-T levels	9491 European ancestry individuals up to 2053 African American individuals	NA	6p22.1	OR2B7P	ZSCAN16-AS1			ENSG00000269293	NA	NA	rs172166-C	rs172166	0	172166	intron_variant	0	NR	5e-06	5.30103	(Continuous Variable)	0.04	[0.04-0.06] ug/L decrease	Affymetrix. Illumina [~ 2500000] (imputed)	N
15	rs150614878	6	28023300	rs12174026	2022-12-14	36477530	Saunders GRB	2022-12-07	Nature	www.ncbi.nlm.nih.gov/pubmed/36477530	Genetic diversity fuels gene discovery for tobacco and alcohol use.	Smoking initiation	3382012 European ancestry East Asian ancestry Hispanic or Latin American African ancestry individuals	NA	6p22.1		ZSCAN16-AS1			ENSG00000269293	NA	NA	rs12174026-A	rs12174026	0	12174026	intron_variant	0	0.228	3e-21	20.5229		0.00945	[0.0075-0.0114] unit decrease	NR [NR] (imputed)	N
15	rs150614878	6	28061744	rs3823180	2023-03-22	35964923	Timoteo VJ	2022-08-11	J Nutr Biochem	www.ncbi.nlm.nih.gov/pubmed/35964923	Common and Ethnic-Specific Genetic Determinants of Hemoglobin Concentration between Taiwanese Han Chinese and European Whites: Findings from Comparative Two-Stage Genome-Wide Association Studies.	Hemoglobin concentration	52141 European ancestry females	89.584 European ancestry females	6p22.1		ZSCAN16-AS1			ENSG00000269293	NA	NA	rs3823180-A	rs3823180	0	3823180	intron_variant	0	0.2398	2e-20	19.699		0.03586	unit decrease	NR [347791]	N
15	rs150614878	6	28070998	rs13437444	2020-02-05	31666681	Zhao B	2019-10-30	Mol Psychiatry	www.ncbi.nlm.nih.gov/pubmed/31666681	Large-scale GWAS reveals genetic architecture of brain white matter microstructure and genetic overlap with cognitive and mental health traits (n = 17.706).	White matter microstructure (mean diusivities)	17706 European ancestry individuals	NA	6p22.1	NR	ZSCAN16-AS1			ENSG00000269293	NA	NA	rs13437444-?	rs13437444	0	13437444	intron_variant	0	NR	4e-09	8.39794	(Superior longitudinal fasciculus)	NA		NR [8955960] (imputed)	N
15	rs150614878	6	28070998	rs13437444	2020-02-05	31666681	Zhao B	2019-10-30	Mol Psychiatry	www.ncbi.nlm.nih.gov/pubmed/31666681	Large-scale GWAS reveals genetic architecture of brain white matter microstructure and genetic overlap with cognitive and mental health traits (n = 17.706).	White matter microstructure (mean diusivities)	17706 European ancestry individuals	NA	6p22.1	NR	ZSCAN16-AS1			ENSG00000269293	NA	NA	rs13437444-?	rs13437444	0	13437444	intron_variant	0	NR	3e-09	8.52288	(Posterior corona radiata )	NA		NR [8955960] (imputed)	N
15	rs150614878	6	28070998	rs13437444	2020-02-05	31666681	Zhao B	2019-10-30	Mol Psychiatry	www.ncbi.nlm.nih.gov/pubmed/31666681	Large-scale GWAS reveals genetic architecture of brain white matter microstructure and genetic overlap with cognitive and mental health traits (n = 17.706).	White matter microstructure (axial diusivities)	17706 European ancestry individuals	NA	6p22.1	NR	ZSCAN16-AS1			ENSG00000269293	NA	NA	rs13437444-?	rs13437444	0	13437444	intron_variant	0	NR	5e-09	8.30103	(Posterior corona radiata )	NA		NR [8955960] (imputed)	N
15	rs150614878	6	28106827	rs4713145	2020-05-29	32231276	Cai N	2020-03-30	Nat Genet	www.ncbi.nlm.nih.gov/pubmed/32231276	Minimal phenotyping yields genome-wide association signals of low specificity for major depression.	Help-seeking from a GP	113262 British ancestry cases 219360 British ancestry controls	NA	6p22.1	NR	ZSCAN16-AS1 - ZKSCAN8	ENSG00000269293	ENSG00000198315		1756	2834	rs4713145-?	rs4713145	0	4713145	non_coding_transcript_exon_variant	1	NR	2e-07	6.69897		1.03199	[1.02-1.04]	NR [5276842] (imputed)	N
15	rs150614878	6	28106827	rs4713145	2020-05-29	32231276	Cai N	2020-03-30	Nat Genet	www.ncbi.nlm.nih.gov/pubmed/32231276	Minimal phenotyping yields genome-wide association signals of low specificity for major depression.	Help-seeking from a psychiatrist	36286 British ancestry cases 297126 British ancestry controls	NA	6p22.1	NR	ZSCAN16-AS1 - ZKSCAN8	ENSG00000269293	ENSG00000198315		1756	2834	rs4713145-T	rs4713145	0	4713145	non_coding_transcript_exon_variant	1	0.756	5e-11	10.301		1.0627	NR	NR [5276842] (imputed)	N
15	rs150614878	6	28142276	rs1150678	2022-08-24	35762941	Plotnikov D	2022-06-01	Invest Ophthalmol Vis Sci	www.ncbi.nlm.nih.gov/pubmed/35762941	High Blood Pressure and Intraocular Pressure: A Mendelian Randomization Study.	Pulse pressure	526001 European ancestry individuals	NA	6p22.1		ZKSCAN8P1 - ZNF603P	ENSG00000226314	ENSG00000216901		4904	1690	rs1150678-T	rs1150678	0	1150678	upstream_gene_variant	1	NR	4e-09	8.39794		0.1646	[0.11-0.22] unit increase	NR [NR] (imputed)	N
15	rs150614878	6	28148752	rs1225591	2022-08-24	35762941	Plotnikov D	2022-06-01	Invest Ophthalmol Vis Sci	www.ncbi.nlm.nih.gov/pubmed/35762941	High Blood Pressure and Intraocular Pressure: A Mendelian Randomization Study.	Diastolic blood pressure	526001 European ancestry individuals	NA	6p22.1		ZNF603P - ZKSCAN8P2	ENSG00000216901	ENSG00000218016		4300	7076	rs1225591-A	rs1225591	0	1225591	downstream_gene_variant	1	NR	2e-16	15.699		0.1932	[0.15-0.24] unit decrease	NR [NR] (imputed)	N
15	rs150614878	6	28152583	rs6901017	2023-03-30	36378351	Williams CM	2022-11-15	Behav Genet	www.ncbi.nlm.nih.gov/pubmed/36378351	A General Cognitive Ability Factor for the UK Biobank.	Intelligence	223731 British ancestry individuals	NA	6p22.1		ZNF603P - ZKSCAN8P2	ENSG00000216901	ENSG00000218016		8131	3245	rs6901017-?	rs6901017	0	6901017	upstream_gene_variant	1	NR	6e-12	11.2218		NA		Affymetrix [5319661] (imputed)	N
15	rs150614878	6	28166923	rs1233704	2023-03-22	35964923	Timoteo VJ	2022-08-11	J Nutr Biochem	www.ncbi.nlm.nih.gov/pubmed/35964923	Common and Ethnic-Specific Genetic Determinants of Hemoglobin Concentration between Taiwanese Han Chinese and European Whites: Findings from Comparative Two-Stage Genome-Wide Association Studies.	Hemoglobin concentration	52141 European ancestry females	89.584 European ancestry females	6p22.1		ZKSCAN8P2 - TOB2P1	ENSG00000218016	ENSG00000176933		9713	18498	rs1233704-T	rs1233704	0	1233704	intergenic_variant	1	0.2431	1e-21	21		0.03686	unit decrease	NR [347791]	N
15	rs150614878	6	28173219	rs1233708	2023-03-22	35964923	Timoteo VJ	2022-08-11	J Nutr Biochem	www.ncbi.nlm.nih.gov/pubmed/35964923	Common and Ethnic-Specific Genetic Determinants of Hemoglobin Concentration between Taiwanese Han Chinese and European Whites: Findings from Comparative Two-Stage Genome-Wide Association Studies.	Hemoglobin concentration	46904 European ancestry males	80.822 European ancestry males	6p22.1		ZKSCAN8P2 - TOB2P1	ENSG00000218016	ENSG00000176933		16009	12202	rs1233708-A	rs1233708	0	1233708	intergenic_variant	1	0.2937	4e-26	25.3979		0.04324	unit decrease	NR [347791]	N
15	rs150614878	6	28175549	rs1150696	2020-02-05	31666681	Zhao B	2019-10-30	Mol Psychiatry	www.ncbi.nlm.nih.gov/pubmed/31666681	Large-scale GWAS reveals genetic architecture of brain white matter microstructure and genetic overlap with cognitive and mental health traits (n = 17.706).	White matter microstructure (radial diusivities)	17706 European ancestry individuals	NA	6p22.1	NR	ZNF192P2		ENSG00000176933		NA	9872	rs1150696-?	rs1150696	0	1150696	intergenic_variant	0	NR	4e-08	7.39794	(Splenium of corpus callosum)	NA		NR [8955960] (imputed)	N
15	rs150614878	6	28197186	rs34477097	2020-02-05	31666681	Zhao B	2019-10-30	Mol Psychiatry	www.ncbi.nlm.nih.gov/pubmed/31666681	Large-scale GWAS reveals genetic architecture of brain white matter microstructure and genetic overlap with cognitive and mental health traits (n = 17.706).	White matter microstructure (mean diusivities)	17706 European ancestry individuals	NA	6p22.1	NR	ZSCAN9			ENSG00000137185	NA	NA	rs34477097-?	rs34477097	0	34477097	intron_variant	0	NR	2e-08	7.69897	(Posterior corona radiata )	NA		NR [8955960] (imputed)	N
15	rs150614878	6	28197186	rs34477097	2020-02-05	31666681	Zhao B	2019-10-30	Mol Psychiatry	www.ncbi.nlm.nih.gov/pubmed/31666681	Large-scale GWAS reveals genetic architecture of brain white matter microstructure and genetic overlap with cognitive and mental health traits (n = 17.706).	White matter microstructure (fractional anisotropy)	17706 European ancestry individuals	NA	6p22.1	NR	ZSCAN9			ENSG00000137185	NA	NA	rs34477097-?	rs34477097	0	34477097	intron_variant	0	NR	3e-08	7.52288	(Splenium of corpus callosum)	NA		NR [8955960] (imputed)	N
15	rs34020953	6	28584775	rs34556183	2019-04-12	30846698	Dashti HS	2019-03-07	Nat Commun	www.ncbi.nlm.nih.gov/pubmed/30846698	Genome-wide association study identifies genetic loci for self-reported habitual sleep duration supported by accelerometer-derived estimates.	Sleep duration	446118 European ancestry individuals	47.180 adults. 10.554 children or adolescents	6p22.1	NR	ZBED9 - LINC00533	ENSG00000248496	ENSG00000249032		786	31288	rs34556183-A	rs34556183	0	34556183	upstream_gene_variant	1	NR	2e-11	10.699		0.99	unit increase	Affymetrix [14661600] (imputed)	N
15	rs34020953	6	28593473	rs10755646	2022-08-15	34382107	Wei J	2021-08-11	Hernia	www.ncbi.nlm.nih.gov/pubmed/34382107	Identification of fifty-seven novel loci for abdominal wall hernia development and their biological and clinical implications: results from the UK Biobank.	Inguinal hernia	13047 European ancestry cases 262499 European ancestry controls	4.450 European ancestry cases. 87.398 European ancestry controls	6p22.1		ZBED9 - LINC00533	ENSG00000248496	ENSG00000249032		9484	22590	rs10755646-G	rs10755646	0	10755646	intergenic_variant	1	0.7	3e-08	7.52288		1.07		Affymetrix [8568156] (imputed)	N
15	rs34020953	6	28594200	rs9766115	2020-02-05	31666681	Zhao B	2019-10-30	Mol Psychiatry	www.ncbi.nlm.nih.gov/pubmed/31666681	Large-scale GWAS reveals genetic architecture of brain white matter microstructure and genetic overlap with cognitive and mental health traits (n = 17.706).	White matter microstructure (mean diusivities)	17706 European ancestry individuals	NA	6p22.1	NR	ZBED9 - LINC00533	ENSG00000248496	ENSG00000249032		10211	21863	rs9766115-?	rs9766115	0	9766115	intergenic_variant	1	NR	1e-08	8	(Posterior corona radiata )	NA		NR [8955960] (imputed)	N
15	rs34020953	6	28596420	rs7741058	2022-08-15	34382107	Wei J	2021-08-11	Hernia	www.ncbi.nlm.nih.gov/pubmed/34382107	Identification of fifty-seven novel loci for abdominal wall hernia development and their biological and clinical implications: results from the UK Biobank.	Inguinal hernia	13047 European ancestry cases 262499 European ancestry controls	4.450 European ancestry cases. 87.398 European ancestry controls	6p22.1		ZBED9 - LINC00533	ENSG00000248496	ENSG00000249032		12431	19643	rs7741058-A	rs7741058	0	7741058	downstream_gene_variant	1	0.7	3e-08	7.52288		1.07		Affymetrix [8568156] (imputed)	N
15	rs34020953	6	28596420	rs7741058	2022-08-04	35585065	May-Wilson S	2022-05-18	Nat Commun	www.ncbi.nlm.nih.gov/pubmed/35585065	Large-scale GWAS of food liking reveals genetic determinants and genetic correlations with distinct neurophysiological traits.	Salad dressing liking	159310 European ancestry individuals	NA	6p22.1		ZBED9 - LINC00533	ENSG00000248496	ENSG00000249032		12431	19643	rs7741058-A	rs7741058	0	7741058	downstream_gene_variant	1	0.7047	2e-11	10.699		0.025956	[0.018-0.034] unit increase	Affymetrix [11353280] (imputed)	N
15	rs34020953	6	28623724	rs1884937	2022-12-14	36477530	Saunders GRB	2022-12-07	Nature	www.ncbi.nlm.nih.gov/pubmed/36477530	Genetic diversity fuels gene discovery for tobacco and alcohol use.	Drinks per week	2965643 European ancestry East Asian ancestry Hispanic or Latin American African ancestry individuals	NA	6p22.1		LINC00533 - RPSAP2	ENSG00000249032	ENSG00000249814		6881	76070	rs1884937-T	rs1884937	0	1884937	upstream_gene_variant	1	0.268	1e-12	12		0.0066	[0.0048-0.0084] unit decrease	NR [NR] (imputed)	N
15	rs34020953	6	28630793	rs7767008	2021-08-24	34021172	Christakoudi S	2021-05-21	Sci Rep	www.ncbi.nlm.nih.gov/pubmed/34021172	GWAS of allometric body-shape indices in UK Biobank identifies loci suggesting associations with morphogenesis. organogenesis. adrenal cell renewal and cancer.	Waist circumference adjusted for body mass index	186825 British ancestry men	NA	6p22.1	LINC00533	LINC00533 - RPSAP2	ENSG00000249032	ENSG00000249814		13950	69001	rs7767008-G	rs7767008	0	7767008	intergenic_variant	1	NR	4e-08	7.39794		0.0185844	[0.012-0.025] unit decrease	Affymetrix [321114] (imputed)	N
15	rs34020953	6	28648083	rs16894194	2022-08-24	35762941	Plotnikov D	2022-06-01	Invest Ophthalmol Vis Sci	www.ncbi.nlm.nih.gov/pubmed/35762941	High Blood Pressure and Intraocular Pressure: A Mendelian Randomization Study.	Diastolic blood pressure	526001 European ancestry individuals	NA	6p22.1		LINC00533 - RPSAP2	ENSG00000249032	ENSG00000249814		31240	51711	rs16894194-A	rs16894194	0	16894194	intergenic_variant	1	NR	1e-19	19		0.2251	[0.18-0.27] unit decrease	NR [NR] (imputed)	N
15	rs34020953	6	28656109	rs11967609	2022-12-14	36477530	Saunders GRB	2022-12-07	Nature	www.ncbi.nlm.nih.gov/pubmed/36477530	Genetic diversity fuels gene discovery for tobacco and alcohol use.	Drinks per week	2965643 European ancestry East Asian ancestry Hispanic or Latin American African ancestry individuals	NA	6p22.1		LINC00533 - RPSAP2	ENSG00000249032	ENSG00000249814		39266	43685	rs11967609-A	rs11967609	0	11967609	regulatory_region_variant	1	0.267	4e-13	12.3979		0.00674	[0.0049-0.0086] unit decrease	NR [NR] (imputed)	N
15	rs34020953	6	28656452	rs2394120	2022-12-14	36477530	Saunders GRB	2022-12-07	Nature	www.ncbi.nlm.nih.gov/pubmed/36477530	Genetic diversity fuels gene discovery for tobacco and alcohol use.	Drinks per week	2965643 European ancestry East Asian ancestry Hispanic or Latin American African ancestry individuals	NA	6p22.1		LINC00533 - RPSAP2	ENSG00000249032	ENSG00000249814		39609	43342	rs2394120-C	rs2394120	0	2394120	intergenic_variant	1	0.267	6e-13	12.2218		0.00668	[0.0049-0.0085] unit decrease	NR [NR] (imputed)	N
15	rs34020953	6	28656489	rs2394121	2022-12-14	36477530	Saunders GRB	2022-12-07	Nature	www.ncbi.nlm.nih.gov/pubmed/36477530	Genetic diversity fuels gene discovery for tobacco and alcohol use.	Drinks per week	2965643 European ancestry East Asian ancestry Hispanic or Latin American African ancestry individuals	NA	6p22.1		LINC00533 - RPSAP2	ENSG00000249032	ENSG00000249814		39646	43305	rs2394121-G	rs2394121	0	2394121	intergenic_variant	1	0.268	5e-13	12.301		0.0067	[0.0049-0.0085] unit decrease	NR [NR] (imputed)	N
15	rs34020953	6	28669315	rs6939576	2020-04-17	31669095	Zhu Z	2019-10-24	J Allergy Clin Immunol	www.ncbi.nlm.nih.gov/pubmed/31669095	Shared Genetic and Experimental Links between Obesity-Related Traits and Asthma Subtypes in UK Biobank.	Body mass index	457822 European ancestry individuals	NA	6p22.1	NR	LINC00533 - RPSAP2	ENSG00000249032	ENSG00000249814		52472	30479	rs6939576-?	rs6939576	0	6939576	intergenic_variant	1	NR	4e-08	7.39794		NA		Affymetrix [~ 8270000] (imputed)	N
15	rs34020953	6	28669315	rs6939576	2023-03-22	35964923	Timoteo VJ	2022-08-11	J Nutr Biochem	www.ncbi.nlm.nih.gov/pubmed/35964923	Common and Ethnic-Specific Genetic Determinants of Hemoglobin Concentration between Taiwanese Han Chinese and European Whites: Findings from Comparative Two-Stage Genome-Wide Association Studies.	Hemoglobin concentration	46904 European ancestry males	80.822 European ancestry males	6p22.1		LINC00533 - RPSAP2	ENSG00000249032	ENSG00000249814		52472	30479	rs6939576-A	rs6939576	0	6939576	intergenic_variant	1	0.3173	9e-22	21.0458		0.03836	unit decrease	NR [347791]	N
15	rs34020953	6	28719755	rs1233587	2020-02-05	31666681	Zhao B	2019-10-30	Mol Psychiatry	www.ncbi.nlm.nih.gov/pubmed/31666681	Large-scale GWAS reveals genetic architecture of brain white matter microstructure and genetic overlap with cognitive and mental health traits (n = 17.706).	White matter microstructure (radial diusivities)	17706 European ancestry individuals	NA	6p22.1	NR	RPSAP2 - NOP56P1	ENSG00000249814	ENSG00000273323		19074	31655	rs1233587-?	rs1233587	0	1233587	intergenic_variant	1	NR	2e-08	7.69897	(Anterior corona radiata)	NA		NR [8955960] (imputed)	N
15	rs34020953	6	28719755	rs1233587	2020-06-25	32358547	Persyn E	2020-05-01	Nat Commun	www.ncbi.nlm.nih.gov/pubmed/32358547	Genome-wide association study of MRI markers of cerebral small vessel disease in 42.310 participants.	White matter integrity (mean diffusivity)	17467 European ancestry individuals	NA	6p22.1	ZFP57	RPSAP2 - NOP56P1	ENSG00000249814	ENSG00000273323		19074	31655	rs1233587-T	rs1233587	0	1233587	intergenic_variant	1	0.295257	6e-12	11.2218		0.325855	[0.23-0.42] unit decrease	Affymetrix [NR] (imputed)	N
15	rs34020953	6	28721534	rs1742741	2020-02-05	31666681	Zhao B	2019-10-30	Mol Psychiatry	www.ncbi.nlm.nih.gov/pubmed/31666681	Large-scale GWAS reveals genetic architecture of brain white matter microstructure and genetic overlap with cognitive and mental health traits (n = 17.706).	White matter microstructure (mean diusivities)	17706 European ancestry individuals	NA	6p22.1	NR	RPSAP2 - NOP56P1	ENSG00000249814	ENSG00000273323		20853	29876	rs1742741-?	rs1742741	0	1742741	intergenic_variant	1	NR	8e-09	8.09691	(Retrolenticular part of internal capsule)	NA		NR [8955960] (imputed)	N
15	rs34020953	6	28721534	rs1742741	2020-02-05	31666681	Zhao B	2019-10-30	Mol Psychiatry	www.ncbi.nlm.nih.gov/pubmed/31666681	Large-scale GWAS reveals genetic architecture of brain white matter microstructure and genetic overlap with cognitive and mental health traits (n = 17.706).	White matter microstructure (fractional anisotropy)	17706 European ancestry individuals	NA	6p22.1	NR	RPSAP2 - NOP56P1	ENSG00000249814	ENSG00000273323		20853	29876	rs1742741-?	rs1742741	0	1742741	intergenic_variant	1	NR	2e-08	7.69897	(Splenium of corpus callosum)	NA		NR [8955960] (imputed)	N
15	rs34020953	6	28721534	rs1742741	2020-02-05	31666681	Zhao B	2019-10-30	Mol Psychiatry	www.ncbi.nlm.nih.gov/pubmed/31666681	Large-scale GWAS reveals genetic architecture of brain white matter microstructure and genetic overlap with cognitive and mental health traits (n = 17.706).	White matter microstructure (radial diusivities)	17706 European ancestry individuals	NA	6p22.1	NR	RPSAP2 - NOP56P1	ENSG00000249814	ENSG00000273323		20853	29876	rs1742741-?	rs1742741	0	1742741	intergenic_variant	1	NR	4e-09	8.39794	(Splenium of corpus callosum)	NA		NR [8955960] (imputed)	N
15	rs34020953	6	28721534	rs1742741	2020-02-05	31666681	Zhao B	2019-10-30	Mol Psychiatry	www.ncbi.nlm.nih.gov/pubmed/31666681	Large-scale GWAS reveals genetic architecture of brain white matter microstructure and genetic overlap with cognitive and mental health traits (n = 17.706).	White matter microstructure (fractional anisotropy)	17706 European ancestry individuals	NA	6p22.1	NR	RPSAP2 - NOP56P1	ENSG00000249814	ENSG00000273323		20853	29876	rs1742741-?	rs1742741	0	1742741	intergenic_variant	1	NR	2e-08	7.69897	(Average across all tracts)	NA		NR [8955960] (imputed)	N
15	rs34020953	6	28727593	rs1233595	2020-02-05	31666681	Zhao B	2019-10-30	Mol Psychiatry	www.ncbi.nlm.nih.gov/pubmed/31666681	Large-scale GWAS reveals genetic architecture of brain white matter microstructure and genetic overlap with cognitive and mental health traits (n = 17.706).	White matter microstructure (mean diusivities)	17706 European ancestry individuals	NA	6p22.1	NR	RPSAP2 - NOP56P1	ENSG00000249814	ENSG00000273323		26912	23817	rs1233595-?	rs1233595	0	1233595	intergenic_variant	1	NR	4e-09	8.39794	(Average across all tracts)	NA		NR [8955960] (imputed)	N
15	rs34020953	6	28727593	rs1233595	2020-02-05	31666681	Zhao B	2019-10-30	Mol Psychiatry	www.ncbi.nlm.nih.gov/pubmed/31666681	Large-scale GWAS reveals genetic architecture of brain white matter microstructure and genetic overlap with cognitive and mental health traits (n = 17.706).	White matter microstructure (mean diusivities)	17706 European ancestry individuals	NA	6p22.1	NR	RPSAP2 - NOP56P1	ENSG00000249814	ENSG00000273323		26912	23817	rs1233595-?	rs1233595	0	1233595	intergenic_variant	1	NR	3e-09	8.52288	(Posterior thalamic radiation)	NA		NR [8955960] (imputed)	N
15	rs34020953	6	28727593	rs1233595	2020-02-05	31666681	Zhao B	2019-10-30	Mol Psychiatry	www.ncbi.nlm.nih.gov/pubmed/31666681	Large-scale GWAS reveals genetic architecture of brain white matter microstructure and genetic overlap with cognitive and mental health traits (n = 17.706).	White matter microstructure (radial diusivities)	17706 European ancestry individuals	NA	6p22.1	NR	RPSAP2 - NOP56P1	ENSG00000249814	ENSG00000273323		26912	23817	rs1233595-?	rs1233595	0	1233595	intergenic_variant	1	NR	1e-09	9	(Average across all tracts)	NA		NR [8955960] (imputed)	N
15	rs34020953	6	28727593	rs1233595	2020-02-05	31666681	Zhao B	2019-10-30	Mol Psychiatry	www.ncbi.nlm.nih.gov/pubmed/31666681	Large-scale GWAS reveals genetic architecture of brain white matter microstructure and genetic overlap with cognitive and mental health traits (n = 17.706).	White matter microstructure (radial diusivities)	17706 European ancestry individuals	NA	6p22.1	NR	RPSAP2 - NOP56P1	ENSG00000249814	ENSG00000273323		26912	23817	rs1233595-?	rs1233595	0	1233595	intergenic_variant	1	NR	2e-09	8.69897	(Superior longitudinal fasciculus)	NA		NR [8955960] (imputed)	N
15	rs34020953	6	29048689	rs3129787	2020-02-05	31666681	Zhao B	2019-10-30	Mol Psychiatry	www.ncbi.nlm.nih.gov/pubmed/31666681	Large-scale GWAS reveals genetic architecture of brain white matter microstructure and genetic overlap with cognitive and mental health traits (n = 17.706).	White matter microstructure (mean diusivities)	17706 European ancestry individuals	NA	6p22.1	NR	SAR1AP1 - OR2B3	ENSG00000231592	ENSG00000233054		3744	5296	rs3129787-?	rs3129787	0	3129787	intergenic_variant	1	NR	2e-08	7.69897	(Anterior corona radiata)	NA		NR [8955960] (imputed)	N
15	rs34020953	6	29048689	rs3129787	2020-02-05	31666681	Zhao B	2019-10-30	Mol Psychiatry	www.ncbi.nlm.nih.gov/pubmed/31666681	Large-scale GWAS reveals genetic architecture of brain white matter microstructure and genetic overlap with cognitive and mental health traits (n = 17.706).	White matter microstructure (mean diusivities)	17706 European ancestry individuals	NA	6p22.1	NR	SAR1AP1 - OR2B3	ENSG00000231592	ENSG00000233054		3744	5296	rs3129787-?	rs3129787	0	3129787	intergenic_variant	1	NR	5e-09	8.30103	(Cingulate gyrus)	NA		NR [8955960] (imputed)	N
15	rs34020953	6	29048689	rs3129787	2020-02-05	31666681	Zhao B	2019-10-30	Mol Psychiatry	www.ncbi.nlm.nih.gov/pubmed/31666681	Large-scale GWAS reveals genetic architecture of brain white matter microstructure and genetic overlap with cognitive and mental health traits (n = 17.706).	White matter microstructure (mean diusivities)	17706 European ancestry individuals	NA	6p22.1	NR	SAR1AP1 - OR2B3	ENSG00000231592	ENSG00000233054		3744	5296	rs3129787-?	rs3129787	0	3129787	intergenic_variant	1	NR	2e-12	11.699	(Superior longitudinal fasciculus)	NA		NR [8955960] (imputed)	N
15	rs34020953	6	29048689	rs3129787	2020-02-05	31666681	Zhao B	2019-10-30	Mol Psychiatry	www.ncbi.nlm.nih.gov/pubmed/31666681	Large-scale GWAS reveals genetic architecture of brain white matter microstructure and genetic overlap with cognitive and mental health traits (n = 17.706).	White matter microstructure (radial diusivities)	17706 European ancestry individuals	NA	6p22.1	NR	SAR1AP1 - OR2B3	ENSG00000231592	ENSG00000233054		3744	5296	rs3129787-?	rs3129787	0	3129787	intergenic_variant	1	NR	6e-11	10.2218	(Posterior corona radiata )	NA		NR [8955960] (imputed)	N
15	rs34020953	6	29048689	rs3129787	2020-02-05	31666681	Zhao B	2019-10-30	Mol Psychiatry	www.ncbi.nlm.nih.gov/pubmed/31666681	Large-scale GWAS reveals genetic architecture of brain white matter microstructure and genetic overlap with cognitive and mental health traits (n = 17.706).	White matter microstructure (radial diusivities)	17706 European ancestry individuals	NA	6p22.1	NR	SAR1AP1 - OR2B3	ENSG00000231592	ENSG00000233054		3744	5296	rs3129787-?	rs3129787	0	3129787	intergenic_variant	1	NR	4e-11	10.3979	(Posterior thalamic radiation)	NA		NR [8955960] (imputed)	N
15	rs34020953	6	29048689	rs3129787	2020-02-05	31666681	Zhao B	2019-10-30	Mol Psychiatry	www.ncbi.nlm.nih.gov/pubmed/31666681	Large-scale GWAS reveals genetic architecture of brain white matter microstructure and genetic overlap with cognitive and mental health traits (n = 17.706).	White matter microstructure (mean diusivities)	17706 European ancestry individuals	NA	6p22.1	NR	SAR1AP1 - OR2B3	ENSG00000231592	ENSG00000233054		3744	5296	rs3129787-?	rs3129787	0	3129787	intergenic_variant	1	NR	5e-12	11.301	(Posterior corona radiata )	NA		NR [8955960] (imputed)	N
15	rs34020953	6	29048689	rs3129787	2020-02-05	31666681	Zhao B	2019-10-30	Mol Psychiatry	www.ncbi.nlm.nih.gov/pubmed/31666681	Large-scale GWAS reveals genetic architecture of brain white matter microstructure and genetic overlap with cognitive and mental health traits (n = 17.706).	White matter microstructure (fractional anisotropy)	17706 European ancestry individuals	NA	6p22.1	NR	SAR1AP1 - OR2B3	ENSG00000231592	ENSG00000233054		3744	5296	rs3129787-?	rs3129787	0	3129787	intergenic_variant	1	NR	3e-09	8.52288	(Posterior thalamic radiation)	NA		NR [8955960] (imputed)	N
15	rs34020953	6	29048689	rs3129787	2020-02-05	31666681	Zhao B	2019-10-30	Mol Psychiatry	www.ncbi.nlm.nih.gov/pubmed/31666681	Large-scale GWAS reveals genetic architecture of brain white matter microstructure and genetic overlap with cognitive and mental health traits (n = 17.706).	White matter microstructure (axial diusivities)	17706 European ancestry individuals	NA	6p22.1	NR	SAR1AP1 - OR2B3	ENSG00000231592	ENSG00000233054		3744	5296	rs3129787-?	rs3129787	0	3129787	intergenic_variant	1	NR	5e-08	7.30103	(Posterior corona radiata )	NA		NR [8955960] (imputed)	N
15	rs34020953	6	29048689	rs3129787	2020-02-05	31666681	Zhao B	2019-10-30	Mol Psychiatry	www.ncbi.nlm.nih.gov/pubmed/31666681	Large-scale GWAS reveals genetic architecture of brain white matter microstructure and genetic overlap with cognitive and mental health traits (n = 17.706).	White matter microstructure (radial diusivities)	17706 European ancestry individuals	NA	6p22.1	NR	SAR1AP1 - OR2B3	ENSG00000231592	ENSG00000233054		3744	5296	rs3129787-?	rs3129787	0	3129787	intergenic_variant	1	NR	3e-08	7.52288	(Cingulate gyrus)	NA		NR [8955960] (imputed)	N
15	rs34020953	6	29048689	rs3129787	2022-05-31	33875891	Smith SM	2021-04-19	Nat Neurosci	www.ncbi.nlm.nih.gov/pubmed/33875891	An expanded set of genome-wide association studies of brain imaging phenotypes in UK Biobank.	IDP dMRI ProbtrackX ICVF ptr l	20859 British ancestry individuals	10.495 British ancestry individuals	6p22.1		SAR1AP1 - OR2B3	ENSG00000231592	ENSG00000233054		3744	5296	rs3129787-T	rs3129787	0	3129787	intergenic_variant	1	0.288	1e-08	8		0.062	[0.04-0.084] unit increase	Affymetrix [17103079] (imputed)	N
15	rs34020953	6	29048689	rs3129787	2022-04-05	34358307	Traylor M	2021-08-06	Brain	www.ncbi.nlm.nih.gov/pubmed/34358307	The BS variant of C4 protects against age-related loss of white matter microstructural integrity.	White matter fractional anisotropy x age interaction (2df)	31125 British ancestry individuals	NA	6p22.1		SAR1AP1 - OR2B3	ENSG00000231592	ENSG00000233054		3744	5296	rs3129787-T	rs3129787	0	3129787	intergenic_variant	1	0.29	4e-12	11.3979		NA		NR [NR] (imputed)	N
15	rs34020953	6	29102861	rs3129119	2020-02-05	31666681	Zhao B	2019-10-30	Mol Psychiatry	www.ncbi.nlm.nih.gov/pubmed/31666681	Large-scale GWAS reveals genetic architecture of brain white matter microstructure and genetic overlap with cognitive and mental health traits (n = 17.706).	White matter microstructure (mean diusivities)	17706 European ancestry individuals	NA	6p22.1	NR	OR2J3 - OR2J2	ENSG00000226271	ENSG00000226000		20314	35823	rs3129119-?	rs3129119	0	3129119	downstream_gene_variant	1	NR	1e-09	9	(Retrolenticular part of internal capsule)	NA		NR [8955960] (imputed)	N
15	rs34020953	6	29102861	rs3129119	2020-02-05	31666681	Zhao B	2019-10-30	Mol Psychiatry	www.ncbi.nlm.nih.gov/pubmed/31666681	Large-scale GWAS reveals genetic architecture of brain white matter microstructure and genetic overlap with cognitive and mental health traits (n = 17.706).	White matter microstructure (mean diusivities)	17706 European ancestry individuals	NA	6p22.1	NR	OR2J3 - OR2J2	ENSG00000226271	ENSG00000226000		20314	35823	rs3129119-?	rs3129119	0	3129119	downstream_gene_variant	1	NR	2e-11	10.699	(Superior corona radiata)	NA		NR [8955960] (imputed)	N
15	rs34020953	6	29102861	rs3129119	2020-02-05	31666681	Zhao B	2019-10-30	Mol Psychiatry	www.ncbi.nlm.nih.gov/pubmed/31666681	Large-scale GWAS reveals genetic architecture of brain white matter microstructure and genetic overlap with cognitive and mental health traits (n = 17.706).	White matter microstructure (radial diusivities)	17706 European ancestry individuals	NA	6p22.1	NR	OR2J3 - OR2J2	ENSG00000226271	ENSG00000226000		20314	35823	rs3129119-?	rs3129119	0	3129119	downstream_gene_variant	1	NR	2e-08	7.69897	(Superior corona radiata)	NA		NR [8955960] (imputed)	N
15	rs34020953	6	29102861	rs3129119	2020-02-05	31666681	Zhao B	2019-10-30	Mol Psychiatry	www.ncbi.nlm.nih.gov/pubmed/31666681	Large-scale GWAS reveals genetic architecture of brain white matter microstructure and genetic overlap with cognitive and mental health traits (n = 17.706).	White matter microstructure (radial diusivities)	17706 European ancestry individuals	NA	6p22.1	NR	OR2J3 - OR2J2	ENSG00000226271	ENSG00000226000		20314	35823	rs3129119-?	rs3129119	0	3129119	downstream_gene_variant	1	NR	3e-11	10.5229	(Superior longitudinal fasciculus)	NA		NR [8955960] (imputed)	N
15	rs34020953	6	29102861	rs3129119	2022-08-04	35585065	May-Wilson S	2022-05-18	Nat Commun	www.ncbi.nlm.nih.gov/pubmed/35585065	Large-scale GWAS of food liking reveals genetic determinants and genetic correlations with distinct neurophysiological traits.	F-bitter food liking (derived food-liking factor)	157485 European ancestry individuals	NA	6p22.1		OR2J3 - OR2J2	ENSG00000226271	ENSG00000226000		20314	35823	rs3129119-G	rs3129119	0	3129119	downstream_gene_variant	1	0.2782	1e-08	8		0.02258	[0.015-0.03] unit decrease	Affymetrix [11353280] (imputed)	N
15	rs34020953	6	29138949	rs3130740	2020-02-05	31666681	Zhao B	2019-10-30	Mol Psychiatry	www.ncbi.nlm.nih.gov/pubmed/31666681	Large-scale GWAS reveals genetic architecture of brain white matter microstructure and genetic overlap with cognitive and mental health traits (n = 17.706).	White matter microstructure (radial diusivities)	17706 European ancestry individuals	NA	6p22.1	NR	OR2J2. OR2J2. OR2J2. OR2J2. OR2J2. OR2J2. OR2J2			ENSG00000204700. ENSG00000226347. ENSG00000232945. ENSG00000196231. ENSG00000231676. ENSG00000234746. ENSG00000226000	NA	NA	rs3130740-?	rs3130740	0	3130740	intron_variant	0	NR	4e-09	8.39794	(Splenium of corpus callosum)	NA		NR [8955960] (imputed)	N
16	rs3176326	6	36618821	rs1321313	2013-06-13	23463857	Ritchie MD	2013-03-05	Circulation	www.ncbi.nlm.nih.gov/pubmed/23463857	Genome- and phenome-wide analyses of cardiac conduction identifies markers of arrhythmia risk.	Electrocardiographic conduction measures	5272 European ancestry indiviudals	40.407 European ancestry individuals	6p21.2	CDKN1A	RNU1-88P - Y_RNA	ENSG00000238554	ENSG00000200769		11372	21794	rs1321313-C	rs1321313	0	1321313	TF_binding_site_variant	1	0.742	5e-25	24.301	(QRS duration - CHARGE)	0.8129	[NR] msec decrease	Illumina [528508]	N
16	rs3176326	6	36618821	rs1321313	2019-07-02	31217584	Wojcik GL	2019-06-19	Nature	www.ncbi.nlm.nih.gov/pubmed/31217584	Genetic analyses of diverse populations improves discovery for complex traits.	QRS duration	3274 African American individuals 13420 Hispanic/Latino individuals 126 Asian ancestry individuals 226 Native American ancestry individuals	NA	6p21.2	NR	RNU1-88P - Y_RNA	ENSG00000238554	ENSG00000200769		11372	21794	rs1321313-?	rs1321313	0	1321313	TF_binding_site_variant	1	NR	1e-12	12		0.827428	[0.6-1.06] unit increase	Illumina [26566045] (imputed)	N
16	rs3176326	6	36622900	rs1321311	2020-04-17	31826910	Lu Y	2019-12-11	Cancer Epidemiol Biomarkers Prev	www.ncbi.nlm.nih.gov/pubmed/31826910	Identification of novel loci and new risk variant in known loci for colorectal cancer risk in East Asians.	Colorectal cancer	23572 East Asian ancestry cases 48700 East Asian ancestry controls	58.131 European ancestry cases. 67.347 European ancestry controls	6p21.2	CDKN1A	RNU1-88P - Y_RNA	ENSG00000238554	ENSG00000200769		15451	17715	rs1321311-A	rs1321311	0	1321311	regulatory_region_variant	1	NR	2e-06	5.69897	(East Asian)	1.09	[1.05-1.13]	Affymetrix. Illumina [up to 47000000] (imputed)	N
16	rs3176326	6	36622900	rs1321311	2010-02-02	20062063	Holm H	2010-01-10	Nat Genet	www.ncbi.nlm.nih.gov/pubmed/20062063	Several common variants modulate heart rate. PR interval and QRS duration.	Electrocardiographic traits	Up to 12670 European ancestry individuals	Up to 10.352 European ancestry individuals	6p21.2	CDKN1A	RNU1-88P - Y_RNA	ENSG00000238554	ENSG00000200769		15451	17715	rs1321311-T	rs1321311	0	1321311	regulatory_region_variant	1	0.21	3e-10	9.52288	(QRS duration)	6.52	[4.50-8.55] % s.d. increase	Illumina [306060]	N
16	rs3176326	6	36622900	rs1321311	2012-07-17	22634755	Dunlop MG	2012-05-27	Nat Genet	www.ncbi.nlm.nih.gov/pubmed/22634755	Common variation near CDKN1A. POLD3 and SHROOM2 influences colorectal cancer risk.	Colorectal cancer	8323 European ancestry cases 9457 European ancestry controls	19.513 European ancestry cases. 17.657 European ancestry controls. 1.583 Japanese ancestry cases. 1.898 Japanese ancestry controls	6p21.2	CDKN1A	RNU1-88P - Y_RNA	ENSG00000238554	ENSG00000200769		15451	17715	rs1321311-?	rs1321311	0	1321311	regulatory_region_variant	1	NR	1e-10	10		1.1	[1.07-1.13]	Illumina [NR] (imputed)	N
16	rs3176326	6	36622900	rs1321311	2019-07-02	31217584	Wojcik GL	2019-06-19	Nature	www.ncbi.nlm.nih.gov/pubmed/31217584	Genetic analyses of diverse populations improves discovery for complex traits.	QRS duration	3274 African American individuals 13420 Hispanic/Latino individuals 126 Asian ancestry individuals 226 Native American ancestry individuals	NA	6p21.2	NR	RNU1-88P - Y_RNA	ENSG00000238554	ENSG00000200769		15451	17715	rs1321311-?	rs1321311	0	1321311	regulatory_region_variant	1	NR	4e-08	7.39794		0.584833	[0.38-0.79] unit increase	Illumina [26566045] (imputed)	N
16	rs3176326	6	36622900	rs1321311	2017-03-31	27659466	van der Harst P	2016-09-27	J Am Coll Cardiol	www.ncbi.nlm.nih.gov/pubmed/27659466	52 Genetic Loci Influencing Myocardial Mass.	QRS duration	59565 European ancestry individuals 690 Orcadian (founder/genetic isolate) individuals	13.263 European ancestry individuals. 3.603 African American individuals. 4.619 Indian ancestry individuals	6p21.2	CDKN1A	RNU1-88P - Y_RNA	ENSG00000238554	ENSG00000200769		15451	17715	rs1321311-?	rs1321311	0	1321311	regulatory_region_variant	1	NR	1e-37	37	(EA)	0.84	[0.7-0.98] unit increase	Affymetrix. Illumina. Perlegen [at least 2766983] (imputed)	N
16	rs3176326	6	36622900	rs1321311	2017-04-01	27659466	van der Harst P	2016-09-27	J Am Coll Cardiol	www.ncbi.nlm.nih.gov/pubmed/27659466	52 Genetic Loci Influencing Myocardial Mass.	QRS complex (Cornell)	up to 58172 European ancestry individuals up to 690 Orcadian (founder/genetic isolate) individuals	13.263 European ancestry individuals. 3.603 African American individuals. 4.619 Indian ancestry individuals	6p21.2	CDKN1A	RNU1-88P - Y_RNA	ENSG00000238554	ENSG00000200769		15451	17715	rs1321311-?	rs1321311	0	1321311	regulatory_region_variant	1	NR	1e-09	9	(EA)	NA		Affymetrix. Illumina. Perlegen [2766983] (imputed)	N
16	rs3176326	6	36622900	rs1321311	2020-10-16	32527199	van Duijvenboden S	2020-06-11	Circ Genom Precis Med	www.ncbi.nlm.nih.gov/pubmed/32527199	Genetic Basis and Prognostic Value of Exercise QT Dynamics.	QT dynamics during exercise	28449 European ancestry women 24412 European ancestry men	NA	6p21.2		RNU1-88P - Y_RNA	ENSG00000238554	ENSG00000200769		15451	17715	rs1321311-C	rs1321311	0	1321311	regulatory_region_variant	1	0.764	2e-13	12.699		0.045	[0.033-0.057] bpm increase	Affymetrix [9800000] (imputed)	N
16	rs3176326	6	36622900	rs1321311	2020-10-16	32527199	van Duijvenboden S	2020-06-11	Circ Genom Precis Med	www.ncbi.nlm.nih.gov/pubmed/32527199	Genetic Basis and Prognostic Value of Exercise QT Dynamics.	QT dynamics during exercise	28449 European ancestry women 24412 European ancestry men	NA	6p21.2		RNU1-88P - Y_RNA	ENSG00000238554	ENSG00000200769		15451	17715	rs1321311-C	rs1321311	0	1321311	regulatory_region_variant	1	0.764417	7e-11	10.1549	(female)	0.0576133	[0.040-0.075] bpm increase	Affymetrix [9800000] (imputed)	N
16	rs3176326	6	36622900	rs1321311	2019-04-09	30529582	Lu Y	2018-12-06	Gastroenterology	www.ncbi.nlm.nih.gov/pubmed/30529582	Large-scale Genome-wide Association Study of East Asians Identifies Loci Associated With Risk for Colorectal Cancer.	Colorectal cancer	22775 East Asian ancestry cases 47731 East Asian ancestry controls	NA	6p21.2	CDKN1A	RNU1-88P - Y_RNA	ENSG00000238554	ENSG00000200769		15451	17715	rs1321311-A	rs1321311	0	1321311	regulatory_region_variant	1	0.15	1e-06	6		1.09	[1.05-1.13]	Affymetrix. Illumina [up to 10700000] (imputed)	N
16	rs3176326	6	36622900	rs1321311	2023-06-23	36750564	Khunsriraksakul C	2023-02-07	Nat Commun	www.ncbi.nlm.nih.gov/pubmed/36750564	Multi-ancestry and multi-trait genome-wide association meta-analyses inform clinical risk prediction for systemic lupus erythematosus.	Systemic lupus erythematosus (MTAG)	at least 5877 East Asian ancestry cases at least 188588 East Asian ancestry controls at least 14355 European ancestry cases at least 505956 European ancestry controls at least 1393 admixed American ancestry cases at least 2327 admixed American ancestry controls (MTAG boosted by autoimmune diseases samples)	NA	6p21.2		RNU1-88P - Y_RNA	ENSG00000238554	ENSG00000200769		15451	17715	rs1321311-C	rs1321311	0	1321311	regulatory_region_variant	1	NR	5e-09	8.30103		0.054	[0.036-0.072] unit increase	NR [NR]	N
16	rs3176326	6	36623124	rs1321310	2019-06-27	31089142	Law PJ	2019-05-14	Nat Commun	www.ncbi.nlm.nih.gov/pubmed/31089142	Association analyses identify 31 new risk loci for colorectal cancer susceptibility.	Colorectal cancer	31197 European ancestry cases 61770 European ancestry controls	NA	6p21.2	NR	RNU1-88P - Y_RNA	ENSG00000238554	ENSG00000200769		15675	17491	rs1321310-C	rs1321310	0	1321310	regulatory_region_variant	1	NR	6e-11	10.2218		1.09	[1.06-1.11]	Affymetrix. Illumina [> 10000000] (imputed)	N
16	rs3176326	6	36623379	rs9470361	2019-05-28	30510241	Huyghe JR	2018-12-03	Nat Genet	www.ncbi.nlm.nih.gov/pubmed/30510241	Discovery of common and rare genetic risk variants for colorectal cancer.	Colorectal cancer or advanced adenoma	55105 European ancestry cases 3026 East Asian ancestry cases 65079 European ancestry controls 2268 East Asian ancestry controls	NA	6p21.2	CDKN1A	RNU1-88P - Y_RNA	ENSG00000238554	ENSG00000200769		15930	17236	rs9470361-A	rs9470361	0	9470361	regulatory_region_variant	1	0.2488	9e-08	7.04576		1.06	[1.03-1.08]	Affymetrix. Illumina [16900397] (imputed)	N
16	rs3176326	6	36623379	rs9470361	2021-01-06	29874175	Bihlmeyer NA	2018-01-01	Circ Genom Precis Med	www.ncbi.nlm.nih.gov/pubmed/29874175	ExomeChip-Wide Analysis of 95 626 Individuals Identifies 10 Novel Loci Associated With QT and JT Intervals.	JT interval	up to 83884 European ancestry individuals up to 9610 African American individuals up to 1382 Hispanic individuals up to750 East Asian ancestry individuals	NA	6p21.2	CDKN1A	RNU1-88P - Y_RNA	ENSG00000238554	ENSG00000200769		15930	17236	rs9470361-A	rs9470361	0	9470361	regulatory_region_variant	1	0.249	2e-15	14.699		0.76	[0.58-0.94] ms decrease	Illumina [up to 209449]	N
16	rs3176326	6	36623379	rs9470361	2011-01-06	21076409	Sotoodehnia N	2010-11-14	Nat Genet	www.ncbi.nlm.nih.gov/pubmed/21076409	Common variants in 22 loci are associated with QRS duration and cardiac ventricular conduction.	QRS duration	39717 European ancestry individuals 690 Orcadian individuals	7.170 European ancestry individuals	6p21.2	CDKN1A	RNU1-88P - Y_RNA	ENSG00000238554	ENSG00000200769		15930	17236	rs9470361-A	rs9470361	0	9470361	regulatory_region_variant	1	0.25	3e-27	26.5229		0.87	[0.71-1.03] ms increase	Affymetrix. Illumina [~ 2500000] (imputed)	N
16	rs3176326	6	36623379	rs9470361	2017-09-05	28394258	Wild PS	2017-04-10	J Clin Invest	www.ncbi.nlm.nih.gov/pubmed/28394258	Large-scale genome-wide analysis identifies genetic variants associated with cardiac structure and function.	Left ventricular fractional shortening	30201 European ancestry individuals	14.002 European ancestry individuals	6p21.2	CDKN1A	RNU1-88P - Y_RNA	ENSG00000238554	ENSG00000200769		15930	17236	rs9470361-A	rs9470361	0	9470361	regulatory_region_variant	1	0.25	3e-06	5.52288		0.169	[0.098-0.24] % increase	Affymetrix. Illumina [at least 283291] (imputed)	N
16	rs3176326	6	36623379	rs9470361	2019-07-02	31217584	Wojcik GL	2019-06-19	Nature	www.ncbi.nlm.nih.gov/pubmed/31217584	Genetic analyses of diverse populations improves discovery for complex traits.	QRS duration	3274 African American individuals 13420 Hispanic/Latino individuals 126 Asian ancestry individuals 226 Native American ancestry individuals	NA	6p21.2	NR	RNU1-88P - Y_RNA	ENSG00000238554	ENSG00000200769		15930	17236	rs9470361-?	rs9470361	0	9470361	regulatory_region_variant	1	NR	4e-09	8.39794		0.637933	[0.43-0.85] unit increase	Illumina [26566045] (imputed)	N
16	rs3176326	6	36623379	rs9470361	2017-03-31	27659466	van der Harst P	2016-09-27	J Am Coll Cardiol	www.ncbi.nlm.nih.gov/pubmed/27659466	52 Genetic Loci Influencing Myocardial Mass.	QRS duration	59565 European ancestry individuals 690 Orcadian (founder/genetic isolate) individuals	13.263 European ancestry individuals. 3.603 African American individuals. 4.619 Indian ancestry individuals	6p21.2	NR	RNU1-88P - Y_RNA	ENSG00000238554	ENSG00000200769		15930	17236	rs9470361-?	rs9470361	0	9470361	regulatory_region_variant	1	NR	2e-37	36.699	(EA)	NA		Affymetrix. Illumina. Perlegen [at least 2766983] (imputed)	N
16	rs3176326	6	36623379	rs9470361	2017-04-01	27659466	van der Harst P	2016-09-27	J Am Coll Cardiol	www.ncbi.nlm.nih.gov/pubmed/27659466	52 Genetic Loci Influencing Myocardial Mass.	QRS complex (Cornell)	up to 58172 European ancestry individuals up to 690 Orcadian (founder/genetic isolate) individuals	13.263 European ancestry individuals. 3.603 African American individuals. 4.619 Indian ancestry individuals	6p21.2	NR	RNU1-88P - Y_RNA	ENSG00000238554	ENSG00000200769		15930	17236	rs9470361-?	rs9470361	0	9470361	regulatory_region_variant	1	NR	2e-09	8.69897	(EA)	NA		Affymetrix. Illumina. Perlegen [2766983] (imputed)	N
16	rs3176326	6	36623379	rs9470361	2019-02-11	30012220	Prins BP	2018-07-17	Genome Biol	www.ncbi.nlm.nih.gov/pubmed/30012220	Exome-chip meta-analysis identifies novel loci associated with cardiac conduction. including ADAMTS6.	QRS duration	77898 European ancestry individuals	NA	6p21.2	intergenic	RNU1-88P - Y_RNA	ENSG00000238554	ENSG00000200769		15930	17236	rs9470361-A	rs9470361	0	9470361	regulatory_region_variant	1	0.242059	4e-63	62.3979		0.884052	[0.78-0.99] ms increase	Illumina [213295]	N
16	rs3176326	6	36623379	rs9470361	2019-02-11	30012220	Prins BP	2018-07-17	Genome Biol	www.ncbi.nlm.nih.gov/pubmed/30012220	Exome-chip meta-analysis identifies novel loci associated with cardiac conduction. including ADAMTS6.	QRS duration	up to 77898 European ancestry individuals up to 7695 African American individuals	up to 111.874 European ancestry individuals	6p21.2	intergenic	RNU1-88P - Y_RNA	ENSG00000238554	ENSG00000200769		15930	17236	rs9470361-A	rs9470361	0	9470361	regulatory_region_variant	1	0.233863	2e-89	88.699		0.764631	[0.69-0.84] ms increase	Illumina [162199]	N
16	rs3176326	6	36623379	rs9470361	2023-03-10	36539618	Fernandez-Rozadilla C	2022-12-20	Nat Genet	www.ncbi.nlm.nih.gov/pubmed/36539618	Deciphering colorectal cancer genetics through multi-omic analysis of 100.204 cases and 154.587 controls of European and east Asian ancestries.	Colorectal cancer	21731 European ancestry cases 47444 European ancestry controls 78473 East Asian ancestry cases 107143 East Asian ancestry controls	NA	6p21.2		RNU1-88P - Y_RNA	ENSG00000238554	ENSG00000200769		15930	17236	rs9470361-A	rs9470361	0	9470361	regulatory_region_variant	1	NR	2e-18	17.699		0.0675	[0.052-0.083] unit increase	Affymetrix. Illumina [22200000] (imputed)	N
16	rs3176326	6	36623756	rs7774130	2023-06-07	37126556	Schmidt AF	2023-04-26	Sci Adv	www.ncbi.nlm.nih.gov/pubmed/37126556	Druggable proteins influencing cardiac structure and function: Implications for heart failure therapies and cancer cardiotoxicity.	Left ventricular end diastolic mass	32530 European ancestry individuals	NA	6p21.2		RNU1-88P - Y_RNA	ENSG00000238554	ENSG00000200769		16307	16859	rs7774130-C	rs7774130	0	7774130	intergenic_variant	1	NR	4e-10	9.39794		NA		Affymetrix [10128045] (imputed)	N
16	rs3176326	6	36625562	rs9470366	2015-04-01	25035420	Hong KW	2014-07-17	Hum Mol Genet	www.ncbi.nlm.nih.gov/pubmed/25035420	Identification of three novel genetic variations associated with electrocardiographic traits (QRS duration and PR interval) in East Asians.	QRS duration	6085 Korean ancestry individuals	7.295 Japanese ancestry individuals	6p21.2	CDKN1A	RNU1-88P - Y_RNA	ENSG00000238554	ENSG00000200769		18113	15053	rs9470366-T	rs9470366	0	9470366	intergenic_variant	1	0.15	4e-07	6.39794		1.16	[0.71-1.61] unit increase	Affymetrix [2100000] (imputed)	N
16	rs3176326	6	36625562	rs9470366	2019-07-02	31217584	Wojcik GL	2019-06-19	Nature	www.ncbi.nlm.nih.gov/pubmed/31217584	Genetic analyses of diverse populations improves discovery for complex traits.	QRS duration	3274 African American individuals 13420 Hispanic/Latino individuals 126 Asian ancestry individuals 226 Native American ancestry individuals	NA	6p21.2	NR	RNU1-88P - Y_RNA	ENSG00000238554	ENSG00000200769		18113	15053	rs9470366-?	rs9470366	0	9470366	intergenic_variant	1	NR	4e-09	8.39794		0.655019	[0.44-0.87] unit increase	Illumina [26566045] (imputed)	N
16	rs3176326	6	36627053	rs7756236	2017-02-08	27577874	Evans DS	2016-08-29	Hum Mol Genet	www.ncbi.nlm.nih.gov/pubmed/27577874	Fine-mapping. novel loci identification. and SNV association transferability in a genome-wide association study of QRS duration in African Americans.	QRS duration	up to 13031 African American individuals 40407 European ancestry individuals	NA	6p21.2	CDKN1A	RNU1-88P - Y_RNA	ENSG00000238554	ENSG00000200769		19604	13562	rs7756236-A	rs7756236	0	7756236	intergenic_variant	1	NR	6e-29	28.2218		0.75	[0.61-0.89] millisecond decrease	Affymetrix. Illumina [2955816] (imputed)	N
16	rs3176326	6	36627053	rs7756236	2017-02-08	27577874	Evans DS	2016-08-29	Hum Mol Genet	www.ncbi.nlm.nih.gov/pubmed/27577874	Fine-mapping. novel loci identification. and SNV association transferability in a genome-wide association study of QRS duration in African Americans.	QRS duration	up to 13031 African American individuals 40407 European ancestry individuals	NA	6p21.2	CDKN1A	RNU1-88P - Y_RNA	ENSG00000238554	ENSG00000200769		19604	13562	rs7756236-A	rs7756236	0	7756236	intergenic_variant	1	0.74	2e-26	25.699	(European)	0.83	[NR] millisecond decrease	Affymetrix. Illumina [2955816] (imputed)	N
16	rs3176326	6	36627599	rs9462207	2022-08-04	34837083	Pirruccello JP	2021-11-26	Nat Genet	www.ncbi.nlm.nih.gov/pubmed/34837083	Deep learning enables genetic analysis of the human thoracic aorta.	Ascending thoracic aortic diameter	33637 European ancestry individuals	NA	6p21.2		RNU1-88P - Y_RNA	ENSG00000238554	ENSG00000200769		20150	13016	rs9462207-T	rs9462207	0	9462207	intergenic_variant	1	0.767918	3e-11	10.5229		0.0518026	[0.036-0.067] unit decrease	Affymetrix [NR] (imputed)	N
16	rs3176326	6	36628953	rs9462210	2021-03-05	33495596	Tadros R	2021-01-25	Nat Genet	www.ncbi.nlm.nih.gov/pubmed/33495596	Shared genetic pathways contribute to risk of hypertrophic and dilated cardiomyopathies with opposite directions of effect.	Left ventricular global radial strain	19260 European ancestry individuals	NA	6p21.2	CDKN1A	RNU1-88P - Y_RNA	ENSG00000238554	ENSG00000200769		21504	11662	rs9462210-G	rs9462210	0	9462210	intergenic_variant	1	0.7693	5e-06	5.30103		0.4253	[0.24-0.61] unit decrease	Affymetrix [~ 9500000] (imputed)	N
16	rs3176326	6	36628953	rs9462210	2021-03-05	33495596	Tadros R	2021-01-25	Nat Genet	www.ncbi.nlm.nih.gov/pubmed/33495596	Shared genetic pathways contribute to risk of hypertrophic and dilated cardiomyopathies with opposite directions of effect.	Left ventricle wall thickness	19260 European ancestry individuals	NA	6p21.2	CDKN1A	RNU1-88P - Y_RNA	ENSG00000238554	ENSG00000200769		21504	11662	rs9462210-G	rs9462210	0	9462210	intergenic_variant	1	0.7693	1e-06	6		0.0286	[0.017-0.04] unit decrease	Affymetrix [~ 9500000] (imputed)	N
16	rs3176326	6	36628953	rs9462210	2021-03-05	33495596	Tadros R	2021-01-25	Nat Genet	www.ncbi.nlm.nih.gov/pubmed/33495596	Shared genetic pathways contribute to risk of hypertrophic and dilated cardiomyopathies with opposite directions of effect.	Left ventricular global circumferential strain	19260 European ancestry individuals	NA	6p21.2	CDKN1A	RNU1-88P - Y_RNA	ENSG00000238554	ENSG00000200769		21504	11662	rs9462210-G	rs9462210	0	9462210	intergenic_variant	1	0.7693	8e-10	9.09691		0.2272	[0.15-0.3] unit increase	Affymetrix [~ 9500000] (imputed)	N
16	rs3176326	6	36628953	rs9462210	2021-03-05	33495596	Tadros R	2021-01-25	Nat Genet	www.ncbi.nlm.nih.gov/pubmed/33495596	Shared genetic pathways contribute to risk of hypertrophic and dilated cardiomyopathies with opposite directions of effect.	Left ventricular mass to end-diastolic volume ratio	19260 European ancestry individuals	NA	6p21.2	CDKN1A	RNU1-88P - Y_RNA	ENSG00000238554	ENSG00000200769		21504	11662	rs9462210-G	rs9462210	0	9462210	intergenic_variant	1	0.7693	3e-07	6.52288		0.0046	[0.0028-0.0064] unit decrease	Affymetrix [~ 9500000] (imputed)	N
16	rs4135240	6	36633069	rs4713999	2021-03-05	33495596	Tadros R	2021-01-25	Nat Genet	www.ncbi.nlm.nih.gov/pubmed/33495596	Shared genetic pathways contribute to risk of hypertrophic and dilated cardiomyopathies with opposite directions of effect.	Dilated cardiomyopathy (MTAG)	5521 cases 397323 controls	NA	6p21.2	CDKN1A	RNU1-88P - Y_RNA	ENSG00000238554	ENSG00000200769		25620	7546	rs4713999-G	rs4713999	0	4713999	intergenic_variant	1	0.6683	7e-14	13.1549		1.11008	1.08-1.14	Affymetrix. Illumina [up to 7736182] (imputed)	N
16	rs4135240	6	36633069	rs4713999	2022-11-29	36376295	Levin MG	2022-11-14	Nat Commun	www.ncbi.nlm.nih.gov/pubmed/36376295	Genome-wide association and multi-trait analyses characterize the common genetic architecture of heart failure.	Heart failure	5791 African ancestry cases 20883 African ancestry controls 1170 admixed ancestry cases 13217 admixed ancestry controls 12665 East Asian ancestry cases 245263 East Asian ancestry controls 95524 European ancestry cases 1270968 European ancestry controls	48.886 European ancestry cases. 279.185 European ancestry controls	6p21.2		RNU1-88P - Y_RNA	ENSG00000238554	ENSG00000200769		25620	7546	rs4713999-A	rs4713999	0	4713999	intergenic_variant	1	0.3342	2e-34	33.699		0.0532154	[0.045-0.062] unit decrease	Affymetrix. Illumina [19309419] (imputed)	N
16	rs4135240	6	36633069	rs4713999	2022-11-29	36376295	Levin MG	2022-11-14	Nat Commun	www.ncbi.nlm.nih.gov/pubmed/36376295	Genome-wide association and multi-trait analyses characterize the common genetic architecture of heart failure.	Heart failure (multivariate analysis)	17917 African ancestry individuals 4293 admixed ancestry individuals 47934 East Asian ancestry individuals 343120 European ancestry individuals	NA	6p21.2		RNU1-88P - Y_RNA	ENSG00000238554	ENSG00000200769		25620	7546	rs4713999-?	rs4713999	0	4713999	intergenic_variant	1	NR	3e-19	18.5229	(MTAG)	0.0246493	[0.019-0.03] unit decrease	Affymetrix. Illumina [NR]	N
16	rs4135240	6	36633069	rs4713999	2021-12-14	34594039	Sakaue S	2021-09-30	Nat Genet	www.ncbi.nlm.nih.gov/pubmed/34594039	A cross-population atlas of genetic associations for 220 human phenotypes.	Chronic heart failure	14262 European ancestry cases 471898 European ancestry controls 10540 East Asian ancestry cases 168186 East Asian ancestry controls	NA	6p21.2		RNU1-88P - Y_RNA	ENSG00000238554	ENSG00000200769		25620	7546	rs4713999-G	rs4713999	0	4713999	intergenic_variant	1	NR	1e-12	12		0.0755	[0.055-0.096] unit increase	Affymetrix. Illumina [25844553] (imputed)	N
16	rs4135240	6	36634156	rs6930083	2018-01-29	29212778	van der Harst P	2017-12-06	Circ Res	www.ncbi.nlm.nih.gov/pubmed/29212778	Identification of 64 Novel Genetic Loci Provides an Expanded View on the Genetic Architecture of Coronary Artery Disease.	Coronary artery disease	88192 cases 162544 controls	34.541 cases. 261.984 controls	6p21.2	PANDAR	RNU1-88P - Y_RNA	ENSG00000238554	ENSG00000200769		26707	6459	rs6930083-A	rs6930083	0	6930083	regulatory_region_variant	1	0.3436	5e-07	6.30103		0.029	[0.018-0.04] unit decrease	NR [8041861] (imputed)	N
16	rs3176326	6	36636080	rs66761782	2021-03-05	33495596	Tadros R	2021-01-25	Nat Genet	www.ncbi.nlm.nih.gov/pubmed/33495596	Shared genetic pathways contribute to risk of hypertrophic and dilated cardiomyopathies with opposite directions of effect.	Hypertrophic cardiomyopathy (MTAG)	1733 European ancestry cases 6628 European ancestry controls	NA	6p21.2	CDKN1A	RNU1-88P - Y_RNA	ENSG00000238554	ENSG00000200769		28631	4535	rs66761782-C	rs66761782	0	66761782	regulatory_region_variant	1	0.26	2e-19	18.699		1.2884	1.18-1.41	Illumina [6530233] (imputed)	N
16	rs3176326	6	36636080	rs66761782	2021-03-05	33495596	Tadros R	2021-01-25	Nat Genet	www.ncbi.nlm.nih.gov/pubmed/33495596	Shared genetic pathways contribute to risk of hypertrophic and dilated cardiomyopathies with opposite directions of effect.	Hypertrophic cardiomyopathy	1733 European ancestry cases 6628 European ancestry controls	2.694 European ancestry cases. 47.486 European ancestry controls	6p21.2	CDKN1A	RNU1-88P - Y_RNA	ENSG00000238554	ENSG00000200769		28631	4535	rs66761782-C	rs66761782	0	66761782	regulatory_region_variant	1	0.26	3e-15	14.5229		1.24616	1.18-1.32	Illumina [6530233] (imputed)	N
16	rs4135240	6	36638175	rs4714001	2020-07-21	32203549	Richardson TG	2020-03-23	PLoS Med	www.ncbi.nlm.nih.gov/pubmed/32203549	Evaluating the relationship between circulating lipoprotein lipids and apolipoproteins with risk of coronary heart disease: A multivariable Mendelian randomisation analysis.	Triglyceride levels	441016 European ancestry individuals	NA	6p21.2	CDKN1A	RNU1-88P - Y_RNA	ENSG00000238554	ENSG00000200769		30726	2440	rs4714001-G	rs4714001	0	4714001	regulatory_region_variant	1	0.362947	4e-09	8.39794		0.0121275	[0.0081-0.0162] unit decrease	Affymetrix [NR] (imputed)	N
16	rs4135240	6	36638175	rs4714001	2020-12-14	32042192	Ruth KS	2020-02-10	Nat Med	www.ncbi.nlm.nih.gov/pubmed/32042192	Using human genetics to understand the disease impacts of testosterone in men and women.	Sex hormone-binding globulin levels adjusted for BMI	180094 European ancestry men	NA	6p21.2	NR	RNU1-88P - Y_RNA	ENSG00000238554	ENSG00000200769		30726	2440	rs4714001-G	rs4714001	0	4714001	regulatory_region_variant	1	0.360395	3e-08	7.52288		0.00612248	[0.0038-0.0085] unit increase	Affymetrix [16582621] (imputed)	N
16	rs4135240	6	36638175	rs4714001	2020-12-14	32042192	Ruth KS	2020-02-10	Nat Med	www.ncbi.nlm.nih.gov/pubmed/32042192	Using human genetics to understand the disease impacts of testosterone in men and women.	Sex hormone-binding globulin levels	180726 European ancestry men	NA	6p21.2	NR	RNU1-88P - Y_RNA	ENSG00000238554	ENSG00000200769		30726	2440	rs4714001-G	rs4714001	0	4714001	regulatory_region_variant	1	0.360395	3e-06	5.52288		0.00539248	[0.0029-0.0079] unit increase	Affymetrix [16582614] (imputed)	N
16	rs3176326	6	36641546	rs12199346	2022-08-04	34837083	Pirruccello JP	2021-11-26	Nat Genet	www.ncbi.nlm.nih.gov/pubmed/34837083	Deep learning enables genetic analysis of the human thoracic aorta.	Ascending thoracic aortic diameter	33637 European ancestry individuals 5057 individuals	NA	6p21.2		PANDAR			ENSG00000281450	NA	NA	rs12199346-C	rs12199346	0	12199346	non_coding_transcript_exon_variant	0	0.76	2e-10	9.69897		NA		Affymetrix [16646699] (imputed)	N
16	rs3176326	6	36641546	rs12199346	2023-04-19	37019578	Pirruccello JP	2023-04-01	J Am Coll Cardiol	www.ncbi.nlm.nih.gov/pubmed/37019578	The Genetic Determinants of Aortic Distention.	Ascending aorta diameter	38372 European or unknown ancestry individuals	NA	6p21.2		PANDAR			ENSG00000281450	NA	NA	rs12199346-C	rs12199346	0	12199346	non_coding_transcript_exon_variant	0	0.763107	2e-10	9.69897		0.0436979	[0.029-0.058] unit decrease	Affymetrix [11622716] (imputed)	N
16	rs4135240	6	36645203	rs733590	2022-08-04	34837083	Pirruccello JP	2021-11-26	Nat Genet	www.ncbi.nlm.nih.gov/pubmed/34837083	Deep learning enables genetic analysis of the human thoracic aorta.	Descending thoracic aortic diameter	34532 European ancestry individuals 5156 individuals	NA	6p21.2		CDKN1A			ENSG00000124762	NA	NA	rs733590-T	rs733590	0	733590	intron_variant	0	0.65	2e-10	9.69897		0.035	unit decrease	Affymetrix [16646699] (imputed)	N
16	rs4135240	6	36645203	rs733590	2022-08-04	34837083	Pirruccello JP	2021-11-26	Nat Genet	www.ncbi.nlm.nih.gov/pubmed/34837083	Deep learning enables genetic analysis of the human thoracic aorta.	Descending thoracic aortic diameter	34532 European ancestry individuals	NA	6p21.2		CDKN1A			ENSG00000124762	NA	NA	rs733590-T	rs733590	0	733590	intron_variant	0	0.65889	1e-09	9		0.0365674	[0.024-0.049] unit decrease	Affymetrix [NR] (imputed)	N
16	rs4135240	6	36645203	rs733590	2023-02-09	36224396	Yengo L	2022-10-12	Nature	www.ncbi.nlm.nih.gov/pubmed/36224396	A saturated map of common genetic variants associated with human height.	Height	5314291 European ancestry Hispanic or Latin American East Asian ancestry African ancestry South Asian ancestry individuals	NA	6p21.2		CDKN1A			ENSG00000124762	NA	NA	rs733590-C	rs733590	0	733590	intron_variant	0	0.3651	5e-37	36.301		0.0082	[0.007-0.0094] unit increase	Affymetrix. Illumina [1385132] (imputed)	N
16	rs3176326	6	36645588	rs762624	2018-07-11	29531354	Malik R	2018-03-12	Nat Genet	www.ncbi.nlm.nih.gov/pubmed/29531354	Multiancestry genome-wide association study of 520.000 subjects identifies 32 loci associated with stroke and stroke subtypes.	Ischemic stroke	34217 European ancestry cases 406111 European ancestry controls 17369 East Asian ancestry cases 28195 East Asian ancestry controls 2437 South Asian ancestry cases 6707 South Asian ancestry controls 5541 African American cases 15146 African American controls 222 Asian ancestry cases 333 Asian ancestry controls 555 Latin American cases 692 Latin American controls	NA	6p21.2	CDKN1A	CDKN1A. DINOL			ENSG00000124762. ENSG00000285244	NA	NA	rs762624-A	rs762624	0	762624	non_coding_transcript_exon_variant	0	0.63	2e-07	6.69897		1.05	[1.03-1.07]	NR [~ 8000000] (imputed)	N
16	rs3176326	6	36645588	rs762624	2018-08-13	29892015	Roselli C	2018-06-11	Nat Genet	www.ncbi.nlm.nih.gov/pubmed/29892015	Multi-ethnic genome-wide association study for atrial fibrillation.	Atrial fibrillation	55114 European ancestry cases 482295 European ancestry controls 8180 Japanese ancestry cases 28612 Japanese ancestry controls 1307 African American ancestry cases 7660 African American ancestry controls 845 Hispanic cases 4177 Hispanic controls	NA	6p21.2	CDKN1A	CDKN1A. DINOL			ENSG00000124762. ENSG00000285244	NA	NA	rs762624-A	rs762624	0	762624	non_coding_transcript_exon_variant	0	0.73	7e-11	10.1549	(EA)	1.06	[1.04-1.08]	Affymetrix. Illumina [up to 12149979] (imputed)	N
16	rs3176326	6	36645588	rs762624	2022-11-29	36376295	Levin MG	2022-11-14	Nat Commun	www.ncbi.nlm.nih.gov/pubmed/36376295	Genome-wide association and multi-trait analyses characterize the common genetic architecture of heart failure.	Heart failure (multivariate analysis)	17917 African ancestry individuals 4293 admixed ancestry individuals 47934 East Asian ancestry individuals 343120 European ancestry individuals	NA	6p21.2		CDKN1A. DINOL			ENSG00000124762. ENSG00000285244	NA	NA	rs762624-?	rs762624	0	762624	non_coding_transcript_exon_variant	0	NR	2e-11	10.699	(MTAG)	0.018461	[0.013-0.024] unit increase	Affymetrix. Illumina [NR]	N
16	rs4135240	6	36645696	rs2395655	2019-05-21	30595370	Kichaev G	2018-12-27	Am J Hum Genet	www.ncbi.nlm.nih.gov/pubmed/30595370	Leveraging Polygenic Functional Enrichment to Improve GWAS Power.	Height	approximately 458000 European ancestry individuals	NA	6p21.2		DINOL. CDKN1A			ENSG00000285244. ENSG00000124762	NA	NA	rs2395655-?	rs2395655	0	2395655	5_prime_UTR_variant	0	NR	2e-08	7.69897		NA		NR [~ 8900000] (imputed)	N
16	rs4135240	6	36645696	rs2395655	2018-11-26	30275531	Klarin D	2018-10-01	Nat Genet	www.ncbi.nlm.nih.gov/pubmed/30275531	Genetics of blood lipids among ~300.000 multi-ethnic participants of the Million Veteran Program.	Triglycerides	215551 European ancestry individuals 57332 African American individuals 24743 Hispanic individuals	Up to 319.677 individuals	6p21.2	intergenic	DINOL. CDKN1A			ENSG00000285244. ENSG00000124762	NA	NA	rs2395655-A	rs2395655	0	2395655	5_prime_UTR_variant	0	0.5474	7e-12	11.1549		0.0147	[0.011-0.019] mg dl-1 increase	Affymetrix [up to 31400000] (imputed)	N
16	rs3176326	6	36645968	rs730506	2020-07-24	32439900	Ntalla I	2020-05-21	Nat Commun	www.ncbi.nlm.nih.gov/pubmed/32439900	Multi-ancestry GWAS of the electrocardiographic PR interval identifies 202 loci underlying cardiac conduction.	PR interval	271570 European ancestry individuals 8173 African American individuals 12823 Hispanic/Latino individuals	NA	6p21.2	CDKN1A	CDKN1A. DINOL			ENSG00000124762. ENSG00000285244	NA	NA	rs730506-C	rs730506	0	730506	non_coding_transcript_exon_variant	0	0.2	7e-15	14.1549		0.62	[0.46-0.78] ms increase	Affymetrix. Illumina [at least 167995] (imputed)	N
16	rs3176326	6	36645968	rs730506	2021-12-14	34594039	Sakaue S	2021-09-30	Nat Genet	www.ncbi.nlm.nih.gov/pubmed/34594039	A cross-population atlas of genetic associations for 220 human phenotypes.	Atrial fibrillation/atrial flutter	29212 European ancestry cases 400539 European ancestry controls 4150 East Asian ancestry cases 155540 East Asian ancestry controls	NA	6p21.2		CDKN1A. DINOL			ENSG00000124762. ENSG00000285244	NA	NA	rs730506-C	rs730506	0	730506	non_coding_transcript_exon_variant	0	NR	1e-08	8		0.0697	[0.046-0.094] unit decrease	Affymetrix. Illumina [25830072] (imputed)	N
16	rs3176326	6	36645968	rs730506	2023-06-07	37126556	Schmidt AF	2023-04-26	Sci Adv	www.ncbi.nlm.nih.gov/pubmed/37126556	Druggable proteins influencing cardiac structure and function: Implications for heart failure therapies and cancer cardiotoxicity.	Left ventricular end diastolic mass end diastolic volume ratio	32520 European ancestry individuals	NA	6p21.2		CDKN1A. DINOL			ENSG00000124762. ENSG00000285244	NA	NA	rs730506-G	rs730506	0	730506	non_coding_transcript_exon_variant	0	NR	2e-18	17.699		NA		Affymetrix [10128045] (imputed)	N
16	rs3176326	6	36645968	rs730506	2022-11-17	34887591	Graham SE	2021-12-09	Nature	www.ncbi.nlm.nih.gov/pubmed/34887591	The power of genetic diversity in genome-wide association studies of lipids.	Triglyceride levels	40963 South Asian ancestry individuals 48057 Hispanic individuals 99432 Admixed African or African ancestry individuals 146492 East Asian ancestry individuals 1320016 European ancestry individuals	NA	6p21.2		CDKN1A. DINOL			ENSG00000124762. ENSG00000285244	NA	NA	rs730506-?	rs730506	0	730506	non_coding_transcript_exon_variant	0	NR	2e-09	8.69897		NA		NR [52000000] (imputed)	N
16	rs3176326	6	36645968	rs730506	2020-11-30	32916098	Verweij N	2020-09-02	Cell Syst	www.ncbi.nlm.nih.gov/pubmed/32916098	The Genetic Makeup of the Electrocardiogram.	Electrocardiogram morphology (amplitude at temporal datapoints)	63706 European and unknown ancestry individuals	NA	6p21.2	CDKN1A	CDKN1A. DINOL			ENSG00000124762. ENSG00000285244	NA	NA	rs730506-G	rs730506	0	730506	non_coding_transcript_exon_variant	0	0.79532	2e-24	23.699	(0 ms)	0.0699931	[0.056-0.084] unit increase	Affymetrix [10000000] (imputed)	N
16	rs3176326	6	36645968	rs730506	2020-11-30	32916098	Verweij N	2020-09-02	Cell Syst	www.ncbi.nlm.nih.gov/pubmed/32916098	The Genetic Makeup of the Electrocardiogram.	Electrocardiogram morphology (amplitude at temporal datapoints)	63706 European and unknown ancestry individuals	NA	6p21.2	CDKN1A	CDKN1A. DINOL			ENSG00000124762. ENSG00000285244	NA	NA	rs730506-G	rs730506	0	730506	non_coding_transcript_exon_variant	0	0.79532	1e-08	8	(-10 ms)	0.0390716	[0.026-0.053] unit increase	Affymetrix [10000000] (imputed)	N
16	rs3176326	6	36645968	rs730506	2020-11-30	32916098	Verweij N	2020-09-02	Cell Syst	www.ncbi.nlm.nih.gov/pubmed/32916098	The Genetic Makeup of the Electrocardiogram.	Electrocardiogram morphology (amplitude at temporal datapoints)	63706 European and unknown ancestry individuals	NA	6p21.2	CDKN1A	CDKN1A. DINOL			ENSG00000124762. ENSG00000285244	NA	NA	rs730506-G	rs730506	0	730506	non_coding_transcript_exon_variant	0	0.79532	2e-17	16.699	(-6 ms)	0.0582841	[0.045-0.072] unit increase	Affymetrix [10000000] (imputed)	N
16	rs3176326	6	36645968	rs730506	2020-11-30	32916098	Verweij N	2020-09-02	Cell Syst	www.ncbi.nlm.nih.gov/pubmed/32916098	The Genetic Makeup of the Electrocardiogram.	Electrocardiogram morphology (amplitude at temporal datapoints)	63706 European and unknown ancestry individuals	NA	6p21.2	CDKN1A	CDKN1A. DINOL			ENSG00000124762. ENSG00000285244	NA	NA	rs730506-G	rs730506	0	730506	non_coding_transcript_exon_variant	0	0.79532	3e-21	20.5229	(-4 ms)	0.0648311	[0.051-0.078] unit increase	Affymetrix [10000000] (imputed)	N
16	rs3176326	6	36645968	rs730506	2020-11-30	32916098	Verweij N	2020-09-02	Cell Syst	www.ncbi.nlm.nih.gov/pubmed/32916098	The Genetic Makeup of the Electrocardiogram.	Electrocardiogram morphology (amplitude at temporal datapoints)	63706 European and unknown ancestry individuals	NA	6p21.2	CDKN1A	CDKN1A. DINOL			ENSG00000124762. ENSG00000285244	NA	NA	rs730506-G	rs730506	0	730506	non_coding_transcript_exon_variant	0	0.79532	8e-24	23.0969	(-2 ms)	0.068998	[0.055-0.083] unit increase	Affymetrix [10000000] (imputed)	N
16	rs3176326	6	36645968	rs730506	2020-11-30	32916098	Verweij N	2020-09-02	Cell Syst	www.ncbi.nlm.nih.gov/pubmed/32916098	The Genetic Makeup of the Electrocardiogram.	Electrocardiogram morphology (amplitude at temporal datapoints)	63706 European and unknown ancestry individuals	NA	6p21.2	CDKN1A	CDKN1A. DINOL			ENSG00000124762. ENSG00000285244	NA	NA	rs730506-G	rs730506	0	730506	non_coding_transcript_exon_variant	0	0.79532	2e-22	21.699	(2 ms)	0.0666964	[0.053-0.08] unit increase	Affymetrix [10000000] (imputed)	N
16	rs3176326	6	36645968	rs730506	2020-11-30	32916098	Verweij N	2020-09-02	Cell Syst	www.ncbi.nlm.nih.gov/pubmed/32916098	The Genetic Makeup of the Electrocardiogram.	Electrocardiogram morphology (amplitude at temporal datapoints)	63706 European and unknown ancestry individuals	NA	6p21.2	CDKN1A	CDKN1A. DINOL			ENSG00000124762. ENSG00000285244	NA	NA	rs730506-G	rs730506	0	730506	non_coding_transcript_exon_variant	0	0.79532	7e-17	16.1549	(4 ms)	0.0573215	[0.044-0.071] unit increase	Affymetrix [10000000] (imputed)	N
16	rs3176326	6	36645968	rs730506	2020-11-30	32916098	Verweij N	2020-09-02	Cell Syst	www.ncbi.nlm.nih.gov/pubmed/32916098	The Genetic Makeup of the Electrocardiogram.	Electrocardiogram morphology (amplitude at temporal datapoints)	63706 European and unknown ancestry individuals	NA	6p21.2	CDKN1A	CDKN1A. DINOL			ENSG00000124762. ENSG00000285244	NA	NA	rs730506-G	rs730506	0	730506	non_coding_transcript_exon_variant	0	0.79532	9e-10	9.04576	(6 ms)	0.0424131	[0.029-0.056] unit increase	Affymetrix [10000000] (imputed)	N
16	rs3176326	6	36645968	rs730506	2020-11-30	32916098	Verweij N	2020-09-02	Cell Syst	www.ncbi.nlm.nih.gov/pubmed/32916098	The Genetic Makeup of the Electrocardiogram.	Electrocardiogram morphology (amplitude at temporal datapoints)	63706 European and unknown ancestry individuals	NA	6p21.2	CDKN1A	CDKN1A. DINOL			ENSG00000124762. ENSG00000285244	NA	NA	rs730506-G	rs730506	0	730506	non_coding_transcript_exon_variant	0	0.79532	3e-09	8.52288	(132 ms)	0.0409162	[0.028-0.054] unit decrease	Affymetrix [10000000] (imputed)	N
16	rs3176326	6	36645968	rs730506	2020-11-30	32916098	Verweij N	2020-09-02	Cell Syst	www.ncbi.nlm.nih.gov/pubmed/32916098	The Genetic Makeup of the Electrocardiogram.	Electrocardiogram morphology (amplitude at temporal datapoints)	63706 European and unknown ancestry individuals	NA	6p21.2	CDKN1A	CDKN1A. DINOL			ENSG00000124762. ENSG00000285244	NA	NA	rs730506-G	rs730506	0	730506	non_coding_transcript_exon_variant	0	0.79532	2e-08	7.69897	(138 ms)	0.0377934	[0.024-0.051] unit decrease	Affymetrix [10000000] (imputed)	N
16	rs3176326	6	36645968	rs730506	2020-11-30	32916098	Verweij N	2020-09-02	Cell Syst	www.ncbi.nlm.nih.gov/pubmed/32916098	The Genetic Makeup of the Electrocardiogram.	Electrocardiogram morphology (amplitude at temporal datapoints)	63706 European and unknown ancestry individuals	NA	6p21.2	CDKN1A	CDKN1A. DINOL			ENSG00000124762. ENSG00000285244	NA	NA	rs730506-G	rs730506	0	730506	non_coding_transcript_exon_variant	0	0.79532	6e-12	11.2218	(146 ms)	0.0457277	[0.032-0.059] unit decrease	Affymetrix [10000000] (imputed)	N
16	rs3176326	6	36645968	rs730506	2020-11-30	32916098	Verweij N	2020-09-02	Cell Syst	www.ncbi.nlm.nih.gov/pubmed/32916098	The Genetic Makeup of the Electrocardiogram.	Electrocardiogram morphology (amplitude at temporal datapoints)	63706 European and unknown ancestry individuals	NA	6p21.2	CDKN1A	CDKN1A. DINOL			ENSG00000124762. ENSG00000285244	NA	NA	rs730506-G	rs730506	0	730506	non_coding_transcript_exon_variant	0	0.79532	2e-12	11.699	(148 ms)	0.0465777	[0.033-0.06] unit decrease	Affymetrix [10000000] (imputed)	N
16	rs3176326	6	36645968	rs730506	2020-11-30	32916098	Verweij N	2020-09-02	Cell Syst	www.ncbi.nlm.nih.gov/pubmed/32916098	The Genetic Makeup of the Electrocardiogram.	Electrocardiogram morphology (amplitude at temporal datapoints)	63706 European and unknown ancestry individuals	NA	6p21.2	CDKN1A	CDKN1A. DINOL			ENSG00000124762. ENSG00000285244	NA	NA	rs730506-G	rs730506	0	730506	non_coding_transcript_exon_variant	0	0.79532	8e-12	11.0969	(150 ms)	0.045632	[0.032-0.059] unit decrease	Affymetrix [10000000] (imputed)	N
16	rs3176326	6	36645968	rs730506	2020-11-30	32916098	Verweij N	2020-09-02	Cell Syst	www.ncbi.nlm.nih.gov/pubmed/32916098	The Genetic Makeup of the Electrocardiogram.	Electrocardiogram morphology (amplitude at temporal datapoints)	63706 European and unknown ancestry individuals	NA	6p21.2	CDKN1A	CDKN1A. DINOL			ENSG00000124762. ENSG00000285244	NA	NA	rs730506-G	rs730506	0	730506	non_coding_transcript_exon_variant	0	0.79532	1e-10	10	(152 ms)	0.0434022	[0.03-0.057] unit decrease	Affymetrix [10000000] (imputed)	N
16	rs3176326	6	36645968	rs730506	2020-11-30	32916098	Verweij N	2020-09-02	Cell Syst	www.ncbi.nlm.nih.gov/pubmed/32916098	The Genetic Makeup of the Electrocardiogram.	Electrocardiogram morphology (amplitude at temporal datapoints)	63706 European and unknown ancestry individuals	NA	6p21.2	CDKN1A	CDKN1A. DINOL			ENSG00000124762. ENSG00000285244	NA	NA	rs730506-G	rs730506	0	730506	non_coding_transcript_exon_variant	0	0.79532	3e-10	9.52288	(154 ms)	0.0424012	[0.029-0.056] unit decrease	Affymetrix [10000000] (imputed)	N
16	rs3176326	6	36645968	rs730506	2020-11-30	32916098	Verweij N	2020-09-02	Cell Syst	www.ncbi.nlm.nih.gov/pubmed/32916098	The Genetic Makeup of the Electrocardiogram.	Electrocardiogram morphology (amplitude at temporal datapoints)	63706 European and unknown ancestry individuals	NA	6p21.2	CDKN1A	CDKN1A. DINOL			ENSG00000124762. ENSG00000285244	NA	NA	rs730506-G	rs730506	0	730506	non_coding_transcript_exon_variant	0	0.79532	4e-08	7.39794	(160 ms)	0.0373677	[0.024-0.051] unit decrease	Affymetrix [10000000] (imputed)	N
16	rs3176326	6	36645988	rs4151702	2022-02-07	34968759	Benjamins JW	2021-12-27	EBioMedicine	www.ncbi.nlm.nih.gov/pubmed/34968759	Genomic insights in ascending aortic size and distensibility.	Ascending aorta maximum area	31908 individuals	NA	6p21.2		DINOL. CDKN1A			ENSG00000285244. ENSG00000124762	NA	NA	rs4151702-G	rs4151702	0	4151702	non_coding_transcript_exon_variant	0	0.799754	3e-08	7.52288		0.0494072	[0.031-0.068] decrease	Affymetrix [NR]	N
16	rs3176326	6	36645988	rs4151702	2023-05-12	36918541	Young WJ	2023-03-14	Nat Commun	www.ncbi.nlm.nih.gov/pubmed/36918541	Genetic architecture of spatial electrical biomarkers for cardiac arrhythmia and relationship with cardiovascular disease.	Spatial QRS-T angle	96562 European ancestry individuals	NA	6p21.2		DINOL. CDKN1A			ENSG00000285244. ENSG00000124762	NA	NA	rs4151702-C	rs4151702	0	4151702	non_coding_transcript_exon_variant	0	0.204	9e-15	14.0458		0.045	[0.033-0.057] unit increase	Affymetrix. Illumina [8603009] (imputed)	N
16	rs3176326	6	36645988	rs4151702	2023-05-12	36918541	Young WJ	2023-03-14	Nat Commun	www.ncbi.nlm.nih.gov/pubmed/36918541	Genetic architecture of spatial electrical biomarkers for cardiac arrhythmia and relationship with cardiovascular disease.	Frontal QRS-T angle	134567 European ancestry individuals	NA	6p21.2		DINOL. CDKN1A			ENSG00000285244. ENSG00000124762	NA	NA	rs4151702-C	rs4151702	0	4151702	non_coding_transcript_exon_variant	0	0.2029	7e-18	17.1549		0.0427	[0.033-0.053] unit increase	Affymetrix. Illumina [7954211] (imputed)	N
16	rs3176326	6	36645988	rs4151702	2023-05-12	36918541	Young WJ	2023-03-14	Nat Commun	www.ncbi.nlm.nih.gov/pubmed/36918541	Genetic architecture of spatial electrical biomarkers for cardiac arrhythmia and relationship with cardiovascular disease.	Spatial QRS-T angle	118780 European ancestry African ancestry Hispanic or Latin American individuals	NA	6p21.2		DINOL. CDKN1A			ENSG00000285244. ENSG00000124762	NA	NA	rs4151702-C	rs4151702	0	4151702	non_coding_transcript_exon_variant	0	0.207	1e-13	13		0.039	[0.029-0.049] unit increase	Affymetrix. Illumina [9052360] (imputed)	N
16	rs4135240	6	36646788	rs3176320	2021-08-13	34315874	Ward LD	2021-07-27	Nat Commun	www.ncbi.nlm.nih.gov/pubmed/34315874	GWAS of serum ALT and AST reveals an association of SLC30A10 Thr95Ile with hypermanganesemia symptoms.	Alanine aminotransferase levels	387859 British ancestry individuals 10635 Asian or Asian British individuals 7468 Black or Black British individuals 2338 Chinese ancestry individuals	NA	6p21.2	CDKN1A	CDKN1A			ENSG00000124762	NA	NA	rs3176320-?	rs3176320	0	3176320	intron_variant	0	NR	4e-10	9.39794		0.0027	[0.0017-0.0037] unit decrease	Affymetrix [21347608] (imputed)	N
16	rs4135240	6	36646788	rs3176320	2021-08-13	34315874	Ward LD	2021-07-27	Nat Commun	www.ncbi.nlm.nih.gov/pubmed/34315874	GWAS of serum ALT and AST reveals an association of SLC30A10 Thr95Ile with hypermanganesemia symptoms.	Aspartate aminotransferase levels	386570 British ancestry individuals 10617 Asian or Asian British individuals 7426 Black or Black British individuals 2321 Chinese ancestry individuals	NA	6p21.2	CDKN1A	CDKN1A			ENSG00000124762	NA	NA	rs3176320-?	rs3176320	0	3176320	intron_variant	0	NR	1e-10	10		0.0017	[0.0011-0.0023] unit decrease	Affymetrix [21347608] (imputed)	N
16	rs4135240	6	36646788	rs3176320	2023-01-17	36269708	Selvaraj MS	2022-10-21	PLoS One	www.ncbi.nlm.nih.gov/pubmed/36269708	Genome-wide discovery for diabetes-dependent triglycerides-associated loci.	Triglyceride levels in non-type 2 diabetes	402944 European ancestry individuals	NA	6p21.2		CDKN1A			ENSG00000124762	NA	NA	rs3176320-?	rs3176320	0	3176320	intron_variant	0	NR	7e-09	8.1549		NA		Affymetrix [NR] (imputed)	N
16	rs4135240	6	36646788	rs3176320	2022-11-17	34887591	Graham SE	2021-12-09	Nature	www.ncbi.nlm.nih.gov/pubmed/34887591	The power of genetic diversity in genome-wide association studies of lipids.	Triglyceride levels	1320016 European ancestry individuals	NA	6p21.2		CDKN1A			ENSG00000124762	NA	NA	rs3176320-G	rs3176320	0	3176320	intron_variant	0	0.3391	2e-08	7.69897		0.0100726	[0.0072-0.0129] unit decrease	NR [52000000] (imputed)	N
16	rs3176326	6	36647289	rs3176326	2020-07-24	32439900	Ntalla I	2020-05-21	Nat Commun	www.ncbi.nlm.nih.gov/pubmed/32439900	Multi-ancestry GWAS of the electrocardiographic PR interval identifies 202 loci underlying cardiac conduction.	PR interval	271570 European ancestry individuals	NA	6p21.2	CDKN1A	CDKN1A			ENSG00000124762	NA	NA	rs3176326-A	rs3176326	0	3176326	intron_variant	0	0.2008	1e-12	12		0.5993	[0.43-0.76] ms increase	Affymetrix. Illumina [at least 167995] (imputed)	N
16	rs3176326	6	36647289	rs3176326	2021-01-28	32602732	Baldassari AR	2020-06-30	Circ Genom Precis Med	www.ncbi.nlm.nih.gov/pubmed/32602732	Multi-ethnic Genome-wide Association Study of Decomposed Cardioelectric Phenotypes Illustrates Strategies to Identify and Characterize Evidence of Shared Genetic Effects for Complex Traits.	Electrocardiographic traits (multivariate)	17873 European ancestry individuals 12749 Hispanic individuals 5408 African American individuals 315 Chinese-American individuals	NA	6p21.2	CDKN1A	CDKN1A			ENSG00000124762	NA	NA	rs3176326-?	rs3176326	0	3176326	intron_variant	0	NR	1e-11	11		NA		Affymetrix. Illumina [22000000] (imputed)	N
16	rs3176326	6	36647289	rs3176326	2018-08-13	29892015	Roselli C	2018-06-11	Nat Genet	www.ncbi.nlm.nih.gov/pubmed/29892015	Multi-ethnic genome-wide association study for atrial fibrillation.	Atrial fibrillation	55114 European ancestry cases 482295 European ancestry controls 8180 Japanese ancestry cases 28612 Japanese ancestry controls 1307 African American ancestry cases 7660 African American ancestry controls 845 Hispanic cases 4177 Hispanic controls	NA	6p21.2	CDKN1A	CDKN1A			ENSG00000124762	NA	NA	rs3176326-G	rs3176326	0	3176326	intron_variant	0	0.8	8e-11	10.0969		1.06	[1.04-1.08]	Affymetrix. Illumina [up to 12149979] (imputed)	N
16	rs3176326	6	36647289	rs3176326	2022-08-19	35872910	Carcel-Marquez J	2022-07-08	Front Cardiovasc Med	www.ncbi.nlm.nih.gov/pubmed/35872910	A Polygenic Risk Score Based on a Cardioembolic Stroke Multitrait Analysis Improves a Clinical Prediction Model for This Stroke Subtype.	Atrial fibrillation (MTAG)	1030836 European ancestry individuals	NA	6p21.2		CDKN1A			ENSG00000124762	NA	NA	rs3176326-A	rs3176326	0	3176326	intron_variant	0	NR	5e-14	13.301		0.013	[0.0091-0.0169] unit decrease	Illumina [6808676] (imputed)	N
16	rs3176326	6	36647289	rs3176326	2022-08-19	35872910	Carcel-Marquez J	2022-07-08	Front Cardiovasc Med	www.ncbi.nlm.nih.gov/pubmed/35872910	A Polygenic Risk Score Based on a Cardioembolic Stroke Multitrait Analysis Improves a Clinical Prediction Model for This Stroke Subtype.	Cardioembolic stroke (MTAG)	362661 European ancestry individuals	NA	6p21.2		CDKN1A			ENSG00000124762	NA	NA	rs3176326-A	rs3176326	0	3176326	intron_variant	0	NR	5e-13	12.301		7.23	z score decrease	Illumina [6808676] (imputed)	N
16	rs3176326	6	36647289	rs3176326	2022-10-24	36050321	Young WJ	2022-09-01	Nat Commun	www.ncbi.nlm.nih.gov/pubmed/36050321	Genetic analyses of the electrocardiographic QT interval and its components identify additional loci and pathways.	QRS duration	60343 European ancestry African ancestry Hispanic or Latin American South East Asian ancestry South Asian ancestry individuals	NA	6p21.2		CDKN1A			ENSG00000124762	NA	NA	rs3176326-A	rs3176326	0	3176326	intron_variant	0	0.2023	3e-173	172.523		0.1021	[0.095-0.109] unit increase	Affymetrix. Illumina [NR] (imputed)	N
16	rs3176326	6	36647289	rs3176326	2022-10-24	36050321	Young WJ	2022-09-01	Nat Commun	www.ncbi.nlm.nih.gov/pubmed/36050321	Genetic analyses of the electrocardiographic QT interval and its components identify additional loci and pathways.	JT interval	252730 European ancestry African ancestry Hispanic or Latin American South East Asian ancestry South Asian ancestry individuals	NA	6p21.2		CDKN1A			ENSG00000124762	NA	NA	rs3176326-A	rs3176326	0	3176326	intron_variant	0	0.2027	4e-81	80.3979		0.0687	[0.062-0.076] unit decrease	Affymetrix. Illumina [NR] (imputed)	N
16	rs3176326	6	36647289	rs3176326	2022-10-24	36050321	Young WJ	2022-09-01	Nat Commun	www.ncbi.nlm.nih.gov/pubmed/36050321	Genetic analyses of the electrocardiographic QT interval and its components identify additional loci and pathways.	QT interval	252730 European ancestry African ancestry Hispanic or Latin American South East Asian ancestry South Asian ancestry individuals	NA	6p21.2		CDKN1A			ENSG00000124762	NA	NA	rs3176326-A	rs3176326	0	3176326	intron_variant	0	0.2031	9e-09	8.04576		0.0206	[0.014-0.028] unit decrease	Affymetrix. Illumina [NR] (imputed)	N
16	rs3176326	6	36647289	rs3176326	2023-01-25	36653681	Miyazawa K	2023-01-19	Nat Genet	www.ncbi.nlm.nih.gov/pubmed/36653681	Cross-ancestry genome-wide analysis of atrial fibrillation unveils disease biology and enables cardioembolic risk prediction.	Atrial fibrillation	77690 European ancestry cases 1167040 European ancestry controls 67864 Japanese ancestry cases 1026594 Japanese ancestry controls	NA	6p21.2		CDKN1A			ENSG00000124762	NA	NA	rs3176326-A	rs3176326	0	3176326	intron_variant	0	0.1877	7e-20	19.1549		0.0701	[0.055-0.085] unit decrease	Illumina [5000630] (imputed)	N
16	rs3176326	6	36647289	rs3176326	2018-10-17	30061737	Nielsen JB	2018-07-30	Nat Genet	www.ncbi.nlm.nih.gov/pubmed/30061737	Biobank-driven genomic discovery yields new insight into atrial fibrillation biology.	Atrial fibrillation	60620 European ancestry cases 970216 European ancestry controls	NA	6p21.2	CDKN1A. PANDAR. PI16	CDKN1A			ENSG00000124762	NA	NA	rs3176326-G	rs3176326	0	3176326	intron_variant	0	0.802	1e-13	13		1.06	[1.05-1.08]	Illumina [34740186] (imputed)	N
16	rs3176326	6	36647289	rs3176326	2019-02-27	30679814	van Setten J	2019-01-24	Eur J Hum Genet	www.ncbi.nlm.nih.gov/pubmed/30679814	Genome-wide association meta-analysis of 30.000 samples identifies seven novel loci for quantitative ECG traits.	QRS duration	2177 Erasmus Rucphen Family (founder/genetic isolate) individuals 23332 European ancestry individuals	391 Carlantino (founder/genetic isolate) individuals. 981 Friuli Venezia Giulia (founder/genetic isolate) individuals. 30.760 European ancestry individuals. 2.048 African American individuals	6p21.2	CDKN1A	CDKN1A			ENSG00000124762	NA	NA	rs3176326-A	rs3176326	0	3176326	intron_variant	0	0.202	4e-25	24.3979		1.177	[0.95-1.4] unit increase	Affymetrix. Illumina [at least 19000000] (imputed)	N
16	rs3176326	6	36647289	rs3176326	2019-08-13	31251759	Swenson BR	2019-06-28	PLoS One	www.ncbi.nlm.nih.gov/pubmed/31251759	GWAS of QRS duration identifies new loci specific to Hispanic/Latino populations.	QRS duration	15124 Hispanic or Latin American individuals	NA	6p21.2	CDKN1A	CDKN1A			ENSG00000124762	NA	NA	rs3176326-A	rs3176326	0	3176326	intron_variant	0	0.17	2e-19	18.699		1.15	[0.9-1.4] ms increase	Affymetrix. Illumina [~ 21000000] (imputed)	N
16	rs3176326	6	36647289	rs3176326	2021-07-27	33495597	Harper AR	2021-01-25	Nat Genet	www.ncbi.nlm.nih.gov/pubmed/33495597	Common genetic variants and modifiable risk factors underpin hypertrophic cardiomyopathy susceptibility and expressivity.	Hypertrophic cardiomyopathy	233 African ancestry cases 122 Hispanic/Latino cases 70 East Asian ancestry cases 2196 European ancestry cases 138 South Asian ancestry cases 21 cases 1331 African ancestry controls 170 Hispanic/Latino controls 333 East Asian ancestry controls 42902 European ancestry controls 1727 South Asian ancestry controls 1023 controls	1.643 European or unknown ancestry cases. 6.628 European or unknown ancestry controls	6p21.2	CDKN1A	CDKN1A			ENSG00000124762	NA	NA	rs3176326-G	rs3176326	0	3176326	intron_variant	0	0.791	2e-11	10.699		0.247	[0.17-0.32] unit decrease	Affymetrix [8590397] (imputed)	N
16	rs3176326	6	36647289	rs3176326	2021-07-27	33495597	Harper AR	2021-01-25	Nat Genet	www.ncbi.nlm.nih.gov/pubmed/33495597	Common genetic variants and modifiable risk factors underpin hypertrophic cardiomyopathy susceptibility and expressivity.	Hypertrophic cardiomyopathy (sarcomere negative)	170 African ancestry cases 93 Hispanic/Latino cases 52 East Asian ancestry cases 1444 European ancestry cases 94 South Asian ancestry cases 21 cases 738 African ancestry controls 78 Hispanic/Latino controls 212 East Asian ancestry controls 24161 European ancestry controls 1132 South Asian ancestry controls 1023 controls	NA	6p21.2	CDKN1A	CDKN1A			ENSG00000124762	NA	NA	rs3176326-G	rs3176326	0	3176326	intron_variant	0	0.788407	1e-08	8		0.255251	[0.17-0.34] unit decrease	Affymetrix [8590397] (imputed)	N
16	rs3176326	6	36647289	rs3176326	2023-05-12	36918541	Young WJ	2023-03-14	Nat Commun	www.ncbi.nlm.nih.gov/pubmed/36918541	Genetic architecture of spatial electrical biomarkers for cardiac arrhythmia and relationship with cardiovascular disease.	Frontal QRS-T angle	159715 European ancestry African ancestry Hispanic or Latin American individuals	NA	6p21.2		CDKN1A			ENSG00000124762	NA	NA	rs3176326-A	rs3176326	0	3176326	intron_variant	0	0.1999	3e-18	17.5229		0.04	[0.031-0.049] unit increase	Affymetrix. Illumina [8299259] (imputed)	N
16	rs4135240	6	36647680	rs4135240	2020-02-05	31919418	Shah S	2020-01-09	Nat Commun	www.ncbi.nlm.nih.gov/pubmed/31919418	Genome-wide association and Mendelian randomisation analysis provide insights into the pathogenesis of heart failure.	Heart failure	47309 European ancestry cases 930014 European ancestry controls	NA	6p21.2	CDKN1A	CDKN1A			ENSG00000124762	NA	NA	rs4135240-T	rs4135240	0	4135240	intron_variant	0	0.66	7e-09	8.1549		1.05	[1.03-1.07]	Affymetrix. Illumina [8246881] (imputed)	N
16	rs4135240	6	36647680	rs4135240	2021-02-19	33547301	Chen VL	2021-02-05	Nat Commun	www.ncbi.nlm.nih.gov/pubmed/33547301	Genome-wide association study of serum liver enzymes implicates diverse metabolic and liver pathology.	Aspartate aminotransferase levels	389565 European ancestry individuals	134.182 East Asian ancestry individuals	6p21.2	CDKN1A	CDKN1A			ENSG00000124762	NA	NA	rs4135240-T	rs4135240	0	4135240	intron_variant	0	0.67	1e-10	10		6.44	z-score increase	Affymetrix [4314223] (imputed)	N
16	rs4135240	6	36647680	rs4135240	2020-12-14	32042192	Ruth KS	2020-02-10	Nat Med	www.ncbi.nlm.nih.gov/pubmed/32042192	Using human genetics to understand the disease impacts of testosterone in men and women.	Sex hormone-binding globulin levels adjusted for BMI	368929 European ancestry individuals	NA	6p21.2	NR	CDKN1A			ENSG00000124762	NA	NA	rs4135240-C	rs4135240	0	4135240	intron_variant	0	0.330069	3e-15	14.5229		0.00653342	[0.0048-0.0083] unit increase	Affymetrix [16582909] (imputed)	N
16	rs4135240	6	36647680	rs4135240	2020-12-14	32042192	Ruth KS	2020-02-10	Nat Med	www.ncbi.nlm.nih.gov/pubmed/32042192	Using human genetics to understand the disease impacts of testosterone in men and women.	Sex hormone-binding globulin levels	370125 European ancestry individuals	NA	6p21.2	NR	CDKN1A			ENSG00000124762	NA	NA	rs4135240-C	rs4135240	0	4135240	intron_variant	0	0.330069	1e-09	9		0.00583471	[0.0039-0.0078] unit increase	Affymetrix [16582965] (imputed)	N
16	rs4135240	6	36647680	rs4135240	2023-04-19	37019578	Pirruccello JP	2023-04-01	J Am Coll Cardiol	www.ncbi.nlm.nih.gov/pubmed/37019578	The Genetic Determinants of Aortic Distention.	Descending aorta diameter	39893 European or unknown ancestry individuals	NA	6p21.2		CDKN1A			ENSG00000124762	NA	NA	rs4135240-T	rs4135240	0	4135240	intron_variant	0	0.665654	4e-11	10.3979		0.03849	[0.027-0.05] unit decrease	Affymetrix [11622895] (imputed)	N
16	rs4135240	6	36648364	rs3176334	2021-02-19	33547301	Chen VL	2021-02-05	Nat Commun	www.ncbi.nlm.nih.gov/pubmed/33547301	Genome-wide association study of serum liver enzymes implicates diverse metabolic and liver pathology.	Alanine aminotransferase levels	390812 European ancestry individuals	134.154 East Asian ancestry individuals	6p21.2	CDKN1A	CDKN1A			ENSG00000124762	NA	NA	rs3176334-T	rs3176334	0	3176334	non_coding_transcript_exon_variant	0	0.68	1e-08	8		5.69	z-score increase	Affymetrix [4312306] (imputed)	N
16	rs4135240	6	36648364	rs3176334	2021-12-14	34594039	Sakaue S	2021-09-30	Nat Genet	www.ncbi.nlm.nih.gov/pubmed/34594039	A cross-population atlas of genetic associations for 220 human phenotypes.	Aspartate aminotransferase levels	342990 European ancestry individuals 150068 East Asian ancestry individuals	NA	6p21.2		CDKN1A			ENSG00000124762	NA	NA	rs3176334-C	rs3176334	0	3176334	non_coding_transcript_exon_variant	0	NR	2e-10	9.69897		0.0133	[0.0092-0.0174] unit decrease	Affymetrix. Illumina [20538469] (imputed)	N
16	rs4135240	6	36648816	rs3176336	2019-02-08	30595370	Kichaev G	2018-12-27	Am J Hum Genet	www.ncbi.nlm.nih.gov/pubmed/30595370	Leveraging Polygenic Functional Enrichment to Improve GWAS Power.	White blood cell count	approximately 444000 European ancestry individuals	NA	6p21.2		CDKN1A			ENSG00000124762	NA	NA	rs3176336-?	rs3176336	0	3176336	intron_variant	0	NR	8e-13	12.0969		NA		NR [~ 8900000] (imputed)	N
16	rs4135240	6	36648816	rs3176336	2019-03-07	30578418	Giri A	2018-12-21	Nat Genet	www.ncbi.nlm.nih.gov/pubmed/30578418	Trans-ethnic association study of blood pressure determinants in over 750.000 individuals.	Pulse pressure	365998 European ancestry individuals 63490 African ancestry individuals 22802 Hispanic individuals 4792 Asian ancestry individuals 2695 Native American ancestry individuals	299.024 European ancestry individuals. 17.277 individuals	6p21.2	CDKN1A	CDKN1A			ENSG00000124762	NA	NA	rs3176336-A	rs3176336	0	3176336	intron_variant	0	0.5666	4e-16	15.3979		0.1609	[0.12-0.2] mmHg increase	Affymetrix [NR] (imputed)	N
16	rs4135240	6	36648816	rs3176336	2018-11-29	30224653	Evangelou E	2018-09-17	Nat Genet	www.ncbi.nlm.nih.gov/pubmed/30224653	Genetic analysis of over 1 million people identifies 535 new loci associated with blood pressure traits.	Pulse pressure	757601 European ancestry individuals	249.262 European ancestry individuals	6p21.2	CDKN1A	CDKN1A			ENSG00000124762	NA	NA	rs3176336-A	rs3176336	0	3176336	intron_variant	0	0.604	3e-18	17.5229		0.1553	[0.12-0.19] unit increase	Affymetrix. Illumina [~ 7100000] (imputed)	N
16	rs4135240	6	36648816	rs3176336	2023-02-13	36502284	Yu XH	2022-12-10	Obesity (Silver Spring)	www.ncbi.nlm.nih.gov/pubmed/36502284	Body surface area is a potential obesity index: Its genetic determination and its causality for later-life diseases.	Body surface area	337198 British ancestry individuals	NA	6p21.2		CDKN1A			ENSG00000124762	NA	NA	rs3176336-?	rs3176336	0	3176336	intron_variant	0	NR	5e-07	6.30103		0.00210548	[0.0013-0.0029] unit increase	NR [9428408] (imputed)	N
16	rs4135240	6	36648816	rs3176336	2021-04-16	32981348	Klarin D	2020-09-28	Circulation	www.ncbi.nlm.nih.gov/pubmed/32981348	Genetic Architecture of Abdominal Aortic Aneurysm in the Million Veteran Program.	Abdominal aortic aneurysm	7642 European ancestry cases 172172 European ancestry controls	4.972 European ancestry cases. 99.858 European ancestry controls	6p21.2	CDKN1A	CDKN1A			ENSG00000124762	NA	NA	rs3176336-T	rs3176336	0	3176336	intron_variant	0	0.4028	1e-10	10		1.1	1.07-1.13	Affymetrix [18689289] (imputed)	N
16	rs3176326	6	36649593	rs2376620	2020-07-21	32239439	Barr PB	2020-04-01	Behav Genet	www.ncbi.nlm.nih.gov/pubmed/32239439	A Family-Based Genome Wide Association Study of Externalizing Behaviors.	Externalizing behaviour score	7568 European ancestry individuals 3274 African ancestry individuals 4270 European and African ancestry individuals	NA	6p21.2	NR	CDKN1A			ENSG00000124762	NA	NA	rs2376620-?	rs2376620	0	2376620	intron_variant	0	NR	4e-06	5.39794		4.592	NR z score decrease	Affymetrix. Illumina [up to 15537641] (imputed)	N
17	rs1331309	6	135402339	rs9399136	2020-09-21	32888493	Chen MH	2020-09-01	Cell	www.ncbi.nlm.nih.gov/pubmed/32888493	Trans-ethnic and Ancestry-Specific Blood-Cell Genetics in 746.667 Individuals from 5 Global Populations.	Mean corpuscular hemoglobin	630125 African American or Afro-Caribbean African ancestry European ancestry East Asian ancestry Hispanic or Latin American and South Asian ancestry individuals	NA	6q23.3	NR	HBS1L			ENSG00000112339	NA	NA	rs9399136-C	rs9399136	0	9399136	intron_variant	0	0.267656	7E-2446	2445.15		NA		Affymetrix. Illumina [20825802] (imputed)	N
17	rs1331309	6	135402339	rs9399136	2021-03-22	33536631	Bell S	2021-02-03	Commun Biol	www.ncbi.nlm.nih.gov/pubmed/33536631	A genome-wide meta-analysis yields 46 new loci associating with biomarkers of iron homeostasis.	Iron status biomarkers (total iron binding capacity)	135430 European ancestry individuals	NA	6q23.3	HBS1L	HBS1L			ENSG00000112339	NA	NA	rs9399136-C	rs9399136	0	9399136	intron_variant	0	0.259	3e-10	9.52288		0.033	[0.044-0.023] SD decrease	Affymetrix. Illumina [40000000] (imputed)	N
17	rs1331309	6	135402339	rs9399136	2021-03-22	33536631	Bell S	2021-02-03	Commun Biol	www.ncbi.nlm.nih.gov/pubmed/33536631	A genome-wide meta-analysis yields 46 new loci associating with biomarkers of iron homeostasis.	Iron status biomarkers (iron levels)	163511 European ancestry individuals	NA	6q23.3	HBS1L	HBS1L			ENSG00000112339	NA	NA	rs9399136-C	rs9399136	0	9399136	intron_variant	0	0.259	1e-36	36		0.057	[0.049-0.066] SD increase	Affymetrix. Illumina [40000000] (imputed)	N
17	rs1331309	6	135402339	rs9399136	2021-03-22	33536631	Bell S	2021-02-03	Commun Biol	www.ncbi.nlm.nih.gov/pubmed/33536631	A genome-wide meta-analysis yields 46 new loci associating with biomarkers of iron homeostasis.	Iron status biomarkers (transferrin saturation)	131471 European ancestry individuals	NA	6q23.3	HBS1L	HBS1L			ENSG00000112339	NA	NA	rs9399136-C	rs9399136	0	9399136	intron_variant	0	0.259	5e-39	38.301		0.067	[0.057-0.077] SD increase	Affymetrix. Illumina [40000000] (imputed)	N
17	rs1331309	6	135402339	rs9399136	2019-02-08	30595370	Kichaev G	2018-12-27	Am J Hum Genet	www.ncbi.nlm.nih.gov/pubmed/30595370	Leveraging Polygenic Functional Enrichment to Improve GWAS Power.	Red cell distribution width	approximately 445000 European ancestry individuals	NA	6q23.3		HBS1L			ENSG00000112339	NA	NA	rs9399136-?	rs9399136	0	9399136	intron_variant	0	NR	1e-300	300		NA		NR [~ 8900000] (imputed)	N
17	rs1331309	6	135402339	rs9399136	2018-07-28	29403010	Kanai M	2018-02-05	Nat Genet	www.ncbi.nlm.nih.gov/pubmed/29403010	Genetic analysis of quantitative traits in the Japanese population links cell types to complex human diseases.	Hemoglobin	108769 Japanese ancestry individuals	NA	6q23.3	HBS1L. MYB	HBS1L			ENSG00000112339	NA	NA	rs9399136-?	rs9399136	0	9399136	intron_variant	0	NR	2e-17	16.699		0.03809	[0.029-0.047] unit decrease novel	Illumina [6108953] (imputed)	N
17	rs1331309	6	135402339	rs9399136	2018-07-28	29403010	Kanai M	2018-02-05	Nat Genet	www.ncbi.nlm.nih.gov/pubmed/29403010	Genetic analysis of quantitative traits in the Japanese population links cell types to complex human diseases.	White blood cell count	107964 Japanese ancestry individuals	NA	6q23.3	HBS1L. MYB	HBS1L			ENSG00000112339	NA	NA	rs9399136-?	rs9399136	0	9399136	intron_variant	0	NR	4e-21	20.3979		0.04238	[0.034-0.051] unit decrease novel	Illumina [6108953] (imputed)	N
17	rs1331309	6	135402339	rs9399136	2022-12-12	36376304	Koskeridis F	2022-11-14	Nat Commun	www.ncbi.nlm.nih.gov/pubmed/36376304	Pleiotropic genetic architecture and novel loci for C-reactive protein levels.	Low-density lipoprotein levels (MTAG)	361194 European ancestry individuals	NA	6q23.3		HBS1L			ENSG00000112339	NA	NA	rs9399136-T	rs9399136	0	9399136	intron_variant	0	NR	1e-08	8		0.008998	[0.0059-0.0121] unit increase	NR [6206408] (imputed)	N
17	rs1331309	6	135402339	rs9399136	2023-01-09	35884923	Lee SB	2022-07-06	Biomedicines	www.ncbi.nlm.nih.gov/pubmed/35884923	Dyslipidaemia-Genotype Interactions with Nutrient Intake and Cerebro-Cardiovascular Disease.	LDL cholesterol levels	58701 Korean ancestry individuals	NA	6q23.3		HBS1L			ENSG00000112339	NA	NA	rs9399136-C	rs9399136	0	9399136	intron_variant	0	NR	2e-08	7.69897		1.11	[0.72-1.5] unit decrease	Affymetrix [7975321] (imputed)	N
17	rs1331309	6	135402339	rs9399136	2022-12-12	36474045	Aragam KG	2022-12-06	Nat Genet	www.ncbi.nlm.nih.gov/pubmed/36474045	Discovery and systematic characterization of risk variants and genes for coronary artery disease in over a million participants.	Coronary artery disease	210842 European ancestry East Asian ancestry unknown cases 1167328 European ancestry East Asian ancestry unknown controls	NA	6q23.3		HBS1L			ENSG00000112339	NA	NA	rs9399136-T	rs9399136	0	9399136	intron_variant	0	0.747	2e-08	7.69897		1.028		Affymetrix. Illumina [20804423] (imputed)	N
17	rs1331309	6	135402339	rs9399136	2022-11-17	34887591	Graham SE	2021-12-09	Nature	www.ncbi.nlm.nih.gov/pubmed/34887591	The power of genetic diversity in genome-wide association studies of lipids.	High density lipoprotein cholesterol levels	1320016 European ancestry individuals	NA	6q23.3		HBS1L			ENSG00000112339	NA	NA	rs9399136-C	rs9399136	0	9399136	intron_variant	0	0.259922	6e-09	8.22185		0.012162	[0.009-0.0153] unit decrease	NR [52000000] (imputed)	N
17	rs1331309	6	135406178	rs1331309	2020-09-21	32888493	Chen MH	2020-09-01	Cell	www.ncbi.nlm.nih.gov/pubmed/32888493	Trans-ethnic and Ancestry-Specific Blood-Cell Genetics in 746.667 Individuals from 5 Global Populations.	White blood cell count	151807 East Asian ancestry individuals	NA	6q23.3	NR	HBS1L			ENSG00000112339	NA	NA	rs1331309-T	rs1331309	0	1331309	intron_variant	0	0.660225	1e-34	34		0.047581	[0.04-0.055] SD units increase	Affymetrix. Illumina [16710636] (imputed)	N
17	rs1331309	6	135406178	rs1331309	2017-08-17	28548082	Southam L	2017-05-26	Nat Commun	www.ncbi.nlm.nih.gov/pubmed/28548082	Whole genome sequencing and imputation in isolated populations identify genetic associations with medically-relevant complex traits.	Mean corpuscular hemoglobin	up to 1476 Mylopotamos (founder/genetic isolate) individuals up to 1737 Pomak (founder/genetic isolate) individuals	NA	6q23.3	MYB. HBS1L	HBS1L			ENSG00000112339	NA	NA	rs1331309-G	rs1331309	0	1331309	intron_variant	0	0.228	2e-09	8.69897		0.201	[0.14-0.27] unit increase	Illumina [at least 13541454] (imputed)	N
17	rs1331309	6	135406178	rs1331309	2018-07-28	29403010	Kanai M	2018-02-05	Nat Genet	www.ncbi.nlm.nih.gov/pubmed/29403010	Genetic analysis of quantitative traits in the Japanese population links cell types to complex human diseases.	Hematocrit	108757 Japanese ancestry individuals	NA	6q23.3	HBS1L. MYB	HBS1L			ENSG00000112339	NA	NA	rs1331309-?	rs1331309	0	1331309	intron_variant	0	NR	4e-46	45.3979		0.06368	[0.055-0.072] unit decrease novel	Illumina [6108953] (imputed)	N
17	rs1331309	6	135406178	rs1331309	2022-09-20	35945964	Yang W	2022-08-03	Pharmgenomics Pers Med	www.ncbi.nlm.nih.gov/pubmed/35945964	Genome-Wide Association Study on the Hematological Phenotypic Characteristics of the Han Population from Northwest China.	Hemoglobin	1005 Han Chinese ancestry individuals	2.047 Han Chinese ancestry individuals	6q23.3		HBS1L			ENSG00000112339	NA	NA	rs1331309-?	rs1331309	0	1331309	intron_variant	0	NR	6e-07	6.22185		NA		Affymetrix [9336679] (imputed)	N
17	rs1331309	6	135411228	rs9376090	2020-09-21	32888493	Chen MH	2020-09-01	Cell	www.ncbi.nlm.nih.gov/pubmed/32888493	Trans-ethnic and Ancestry-Specific Blood-Cell Genetics in 746.667 Individuals from 5 Global Populations.	Mean corpuscular hemoglobin	119629 East Asian ancestry individuals	NA	6q23.3	NR	HBS1L			ENSG00000112339	NA	NA	rs9376090-T	rs9376090	0	9376090	intron_variant	0	0.655569	4E-441	440.398		0.192952	[0.18-0.2] SD units decrease	Affymetrix. Illumina [16286228] (imputed)	N
17	rs1331309	6	135411228	rs9376090	2020-09-21	32888493	Chen MH	2020-09-01	Cell	www.ncbi.nlm.nih.gov/pubmed/32888493	Trans-ethnic and Ancestry-Specific Blood-Cell Genetics in 746.667 Individuals from 5 Global Populations.	Hemoglobin concentration	149861 East Asian ancestry individuals	NA	6q23.3	NR	HBS1L			ENSG00000112339	NA	NA	rs9376090-T	rs9376090	0	9376090	intron_variant	0	0.65831	1e-28	28		0.042867	[0.035-0.05] SD units increase	Affymetrix. Illumina [16709126] (imputed)	N
17	rs1331309	6	135411228	rs9376090	2020-09-21	32888493	Chen MH	2020-09-01	Cell	www.ncbi.nlm.nih.gov/pubmed/32888493	Trans-ethnic and Ancestry-Specific Blood-Cell Genetics in 746.667 Individuals from 5 Global Populations.	Mean corpuscular volume	121047 East Asian ancestry individuals	NA	6q23.3	NR	HBS1L			ENSG00000112339	NA	NA	rs9376090-T	rs9376090	0	9376090	intron_variant	0	0.655553	1E-368	368		0.175245	[0.17-0.18] SD units decrease	Affymetrix. Illumina [16286195] (imputed)	N
17	rs1331309	6	135411228	rs9376090	2020-09-21	32888493	Chen MH	2020-09-01	Cell	www.ncbi.nlm.nih.gov/pubmed/32888493	Trans-ethnic and Ancestry-Specific Blood-Cell Genetics in 746.667 Individuals from 5 Global Populations.	Hematocrit	142940 East Asian ancestry individuals	NA	6q23.3	NR	HBS1L			ENSG00000112339	NA	NA	rs9376090-T	rs9376090	0	9376090	intron_variant	0	0.655348	1e-72	72		0.070854	[0.063-0.079] SD units increase	Affymetrix. Illumina [16289021] (imputed)	N
17	rs1331309	6	135411228	rs9376090	2017-08-30	27863252	Astle WJ	2016-11-17	Cell	www.ncbi.nlm.nih.gov/pubmed/27863252	The Allelic Landscape of Human Blood Cell Trait Variation and Links to Common Complex Disease.	Hematocrit	173039 European ancestry individuals	NA	6q23.3	HBS1L	HBS1L			ENSG00000112339	NA	NA	rs9376090-C	rs9376090	0	9376090	intron_variant	0	0.2599	7e-88	87.1549		0.0803522	[0.072-0.088] unit decrease	Affymetrix [~ 2500000] (imputed)	N
17	rs1331309	6	135411228	rs9376090	2017-05-11	28017375	van Rooij FJA	2016-12-22	Am J Hum Genet	www.ncbi.nlm.nih.gov/pubmed/28017375	Genome-wide Trans-ethnic Meta-analysis Identifies Seven Genetic Loci Influencing Erythrocyte Traits and a Role for RBPMS in Erythropoiesis.	Mean corpuscular hemoglobin concentration	up to 21020 European ancestry individuals up to 3621 African American individuals up to 15062 East Asian individuals	16.389 European and African American individuals.	6q23.3	HBS1L	HBS1L			ENSG00000112339	NA	NA	rs9376090-T	rs9376090	0	9376090	intron_variant	0	NR	5e-09	8.30103	(Asian)	0.0019	[0.0013-0.0025] unit decrease	NR [2500000] (imputed)	N
17	rs1331309	6	135411228	rs9376090	2017-08-30	27863252	Astle WJ	2016-11-17	Cell	www.ncbi.nlm.nih.gov/pubmed/27863252	The Allelic Landscape of Human Blood Cell Trait Variation and Links to Common Complex Disease.	Hemoglobin concentration	172925 European ancestry individuals	NA	6q23.3	HBS1L	HBS1L			ENSG00000112339	NA	NA	rs9376090-C	rs9376090	0	9376090	intron_variant	0	0.2598	3e-34	33.5229		0.0495723	[0.042-0.058] unit decrease	Affymetrix [~ 2500000] (imputed)	N
17	rs1331309	6	135411228	rs9376090	2014-05-12	24097068	Willer CJ	2013-10-06	Nat Genet	www.ncbi.nlm.nih.gov/pubmed/24097068	Discovery and refinement of loci associated with lipid levels.	Cholesterol. total	94595 European ancestry individuals	93.982 European ancestry individuals	6q23.3	HBS1L	HBS1L			ENSG00000112339	NA	NA	rs9376090-C	rs9376090	0	9376090	intron_variant	0	0.28	3e-09	8.52288		0.025	[NR] unit decrease	NR [NR] (imputed)	N
17	rs1331309	6	135411228	rs9376090	2017-06-26	28334899	Spracklen CN	2017-02-21	Hum Mol Genet	www.ncbi.nlm.nih.gov/pubmed/28334899	Association analyses of East Asian individuals and trans-ancestry analyses with European individuals reveal new loci associated with cholesterol and triglyceride levels.	Total cholesterol levels	32576 East Asian ancestry individuals 187365 European ancestry individuals	10.855 Chinese ancestry individuals	6q23.3	HBS1L	HBS1L			ENSG00000112339	NA	NA	rs9376090-T	rs9376090	0	9376090	intron_variant	0	0.728	2e-14	13.699	(Trans-ethnic initial)	0.0254	[0.018-0.033] unit increase (EA Beta values)	Affymetrix. Illumina [up to 1900000] (imputed)	N
17	rs1331309	6	135411228	rs9376090	2019-02-14	29507422	Hoffmann TJ	2018-03-05	Nat Genet	www.ncbi.nlm.nih.gov/pubmed/29507422	A large electronic-health-record-based genome-wide study of serum lipids.	Total cholesterol levels	76627 European ancestry individuals 7795 Hispanic individuals 6855 East Asian ancestry individuals 2958 African American individuals 439 South Asian ancestry individuals	NA	6q23.3	NR	HBS1L			ENSG00000112339	NA	NA	rs9376090-T	rs9376090	0	9376090	intron_variant	0	0.745	2e-16	15.699	(EA)	0.043	unit increase	Affymetrix [at least 7091467] (imputed)	N
17	rs1331309	6	135411228	rs9376090	2019-02-14	29507422	Hoffmann TJ	2018-03-05	Nat Genet	www.ncbi.nlm.nih.gov/pubmed/29507422	A large electronic-health-record-based genome-wide study of serum lipids.	Total cholesterol levels	76627 European ancestry individuals 7795 Hispanic individuals 6855 East Asian ancestry individuals 2958 African American individuals 439 South Asian ancestry individuals	NA	6q23.3	NR	HBS1L			ENSG00000112339	NA	NA	rs9376090-T	rs9376090	0	9376090	intron_variant	0	NR	7e-17	16.1549		0.04	unit increase	Affymetrix [at least 7091467] (imputed)	N
17	rs1331309	6	135411228	rs9376090	2020-09-21	32888493	Chen MH	2020-09-01	Cell	www.ncbi.nlm.nih.gov/pubmed/32888493	Trans-ethnic and Ancestry-Specific Blood-Cell Genetics in 746.667 Individuals from 5 Global Populations.	Red blood cell count	150708 East Asian ancestry individuals	NA	6q23.3	NR	HBS1L			ENSG00000112339	NA	NA	rs9376090-T	rs9376090	0	9376090	intron_variant	0	0.658261	1E-324	324		0.147886	[0.14-0.16] SD units increase	Affymetrix. Illumina [16709798] (imputed)	N
17	rs1331309	6	135411228	rs9376090	2019-02-14	29507422	Hoffmann TJ	2018-03-05	Nat Genet	www.ncbi.nlm.nih.gov/pubmed/29507422	A large electronic-health-record-based genome-wide study of serum lipids.	Low density lipoprotein cholesterol levels	76627 European ancestry individuals 7795 Hispanic individuals 6855 East Asian ancestry individuals 2958 African American individuals 439 South Asian ancestry individuals	NA	6q23.3	NR	HBS1L			ENSG00000112339	NA	NA	rs9376090-T	rs9376090	0	9376090	intron_variant	0	0.745	2e-14	13.699	(EA)	0.041	unit increase	Affymetrix [at least 7091467] (imputed)	N
17	rs1331309	6	135411228	rs9376090	2019-02-14	29507422	Hoffmann TJ	2018-03-05	Nat Genet	www.ncbi.nlm.nih.gov/pubmed/29507422	A large electronic-health-record-based genome-wide study of serum lipids.	Low density lipoprotein cholesterol levels	76627 European ancestry individuals 7795 Hispanic individuals 6855 East Asian ancestry individuals 2958 African American individuals 439 South Asian ancestry individuals	NA	6q23.3	NR	HBS1L			ENSG00000112339	NA	NA	rs9376090-T	rs9376090	0	9376090	intron_variant	0	NR	2e-14	13.699		0.038	unit increase	Affymetrix [at least 7091467] (imputed)	N
17	rs1331309	6	135411228	rs9376090	2017-12-18	29066854	Lin BD	2017-11-01	J Hum Genet	www.ncbi.nlm.nih.gov/pubmed/29066854	2SNV heritability and effects of genetic variants for neutrophil-to-lymphocyte and platelet-to-lymphocyte ratio.	Platelet count	5901 Dutch ancestry individuals	2.538 individuals	6q23.3	HBS1L. MYB	HBS1L			ENSG00000112339	NA	NA	rs9376090-?	rs9376090	0	9376090	intron_variant	0	NR	2e-08	7.69897		7.296	[4.76-9.83] unit increase	Affymetrix. Illumina. Perlegen [6010458] (imputed)	N
17	rs1331309	6	135411228	rs9376090	2018-07-28	29403010	Kanai M	2018-02-05	Nat Genet	www.ncbi.nlm.nih.gov/pubmed/29403010	Genetic analysis of quantitative traits in the Japanese population links cell types to complex human diseases.	Red blood cell count	108794 Japanese ancestry individuals	NA	6q23.3	HBS1L. MYB	HBS1L			ENSG00000112339	NA	NA	rs9376090-?	rs9376090	0	9376090	intron_variant	0	NR	2e-218	217.699		0.1404	[0.13-0.15] unit decrease novel	Illumina [6108953] (imputed)	N
17	rs1331309	6	135411228	rs9376090	2022-12-16	36333282	Kim YJ	2022-11-04	Nat Commun	www.ncbi.nlm.nih.gov/pubmed/36333282	The contribution of common and rare genetic variants to variation in metabolic traits in 288.137 East Asians.	Hemoglobin A1c levels	288127 East Asian ancestry individuals	NA	6q23.3		HBS1L			ENSG00000112339	NA	NA	rs9376090-C	rs9376090	0	9376090	intron_variant	0	0.345	1e-51	51		0.0738	[0.064-0.083] unit decrease	NR [6000000] (imputed)	N
17	rs1331309	6	135411228	rs9376090	2022-11-17	34887591	Graham SE	2021-12-09	Nature	www.ncbi.nlm.nih.gov/pubmed/34887591	The power of genetic diversity in genome-wide association studies of lipids.	Total cholesterol levels	146492 East Asian ancestry individuals	NA	6q23.3		HBS1L			ENSG00000112339	NA	NA	rs9376090-C	rs9376090	0	9376090	intron_variant	0	0.280738	5e-14	13.301		0.0448819	[0.034-0.056] unit decrease	NR [52000000] (imputed)	N
17	rs1331309	6	135411228	rs9376090	2021-12-14	34594039	Sakaue S	2021-09-30	Nat Genet	www.ncbi.nlm.nih.gov/pubmed/34594039	A cross-population atlas of genetic associations for 220 human phenotypes.	Hemoglobin	152447 East Asian ancestry individuals	NA	6q23.3		HBS1L			ENSG00000112339	NA	NA	rs9376090-C	rs9376090	0	9376090	intron_variant	0	0.345508	2e-31	30.699		0.0375197	[0.031-0.044] unit decrease	Illumina [13478948] (imputed)	N
17	rs1331309	6	135411228	rs9376090	2021-12-14	34594039	Sakaue S	2021-09-30	Nat Genet	www.ncbi.nlm.nih.gov/pubmed/34594039	A cross-population atlas of genetic associations for 220 human phenotypes.	Hematocrit	153015 East Asian ancestry individuals	NA	6q23.3		HBS1L			ENSG00000112339	NA	NA	rs9376090-C	rs9376090	0	9376090	intron_variant	0	0.345754	2e-75	74.699		0.0602905	[0.054-0.067] unit decrease	Illumina [13478961] (imputed)	N
17	rs1331309	6	135411228	rs9376090	2021-12-14	34594039	Sakaue S	2021-09-30	Nat Genet	www.ncbi.nlm.nih.gov/pubmed/34594039	A cross-population atlas of genetic associations for 220 human phenotypes.	Red blood cell count	153512 East Asian ancestry individuals	NA	6q23.3		HBS1L			ENSG00000112339	NA	NA	rs9376090-C	rs9376090	0	9376090	intron_variant	0	0.34575	4E-342	341.398		0.129284	[0.12-0.14] unit decrease	Illumina [13479135] (imputed)	N
17	rs1331309	6	135411228	rs9376090	2022-11-17	34887591	Graham SE	2021-12-09	Nature	www.ncbi.nlm.nih.gov/pubmed/34887591	The power of genetic diversity in genome-wide association studies of lipids.	Low density lipoprotein cholesterol levels	146492 East Asian ancestry individuals	NA	6q23.3		HBS1L			ENSG00000112339	NA	NA	rs9376090-C	rs9376090	0	9376090	intron_variant	0	0.279937	3e-11	10.5229		0.0398318	[0.029-0.051] unit decrease	NR [52000000] (imputed)	N
17	rs1331309	6	135411228	rs9376090	2022-11-15	33693786	Sun P	2021-05-01	Hum Mol Genet	www.ncbi.nlm.nih.gov/pubmed/33693786	An Asian-specific MPL genetic variant alters JAK-STAT signaling and influences platelet count in the population.	Mean corpuscular hemoglobin	5257 Han Chinese ancestry individuals	3.827 Chinese ancestry individuals	6q23.3		HBS1L			ENSG00000112339	NA	NA	rs9376090-C	rs9376090	0	9376090	intron_variant	0	0.3298	2e-14	13.699		0.01	pg increase	Illumina [84841]	N
17	rs1331309	6	135411228	rs9376090	2022-11-15	33693786	Sun P	2021-05-01	Hum Mol Genet	www.ncbi.nlm.nih.gov/pubmed/33693786	An Asian-specific MPL genetic variant alters JAK-STAT signaling and influences platelet count in the population.	Mean corpuscular volume	5257 Han Chinese ancestry individuals	3.827 Chinese ancestry individuals	6q23.3		HBS1L			ENSG00000112339	NA	NA	rs9376090-C	rs9376090	0	9376090	intron_variant	0	0.3298	2e-14	13.699		0.01	fL increase	Illumina [84841]	N
17	rs1331309	6	135411228	rs9376090	2022-11-15	33693786	Sun P	2021-05-01	Hum Mol Genet	www.ncbi.nlm.nih.gov/pubmed/33693786	An Asian-specific MPL genetic variant alters JAK-STAT signaling and influences platelet count in the population.	Red blood cell count	5257 Han Chinese ancestry individuals	3.827 Chinese ancestry individuals	6q23.3		HBS1L			ENSG00000112339	NA	NA	rs9376090-C	rs9376090	0	9376090	intron_variant	0	0.3298	4e-07	6.39794		0.01	10^12 cells/L decrease	Illumina [84841]	N
17	rs1331309	6	135411228	rs9376090	2021-06-10	34059833	Chen J	2021-05-31	Nat Genet	www.ncbi.nlm.nih.gov/pubmed/34059833	The trans-ancestral genomic architecture of glycemic traits.	Glycated hemoglobin levels	146806 European ancestry individuals	NA	6q23.3	HBS1L	HBS1L			ENSG00000112339	NA	NA	rs9376090-T	rs9376090	0	9376090	intron_variant	0	0.7331	2e-62	61.699		0.0247	[0.022-0.027] unit increase	Affymetrix. Illumina [33811881] (imputed)	N
17	rs1331309	6	135411228	rs9376090	2021-12-14	34594039	Sakaue S	2021-09-30	Nat Genet	www.ncbi.nlm.nih.gov/pubmed/34594039	A cross-population atlas of genetic associations for 220 human phenotypes.	Total cholesterol levels	344278 European ancestry individuals 135808 East Asian ancestry individuals	NA	6q23.3		HBS1L			ENSG00000112339	NA	NA	rs9376090-C	rs9376090	0	9376090	intron_variant	0	NR	4e-14	13.3979		0.0163	[0.012-0.021] unit decrease	Affymetrix. Illumina [20536134] (imputed)	N
17	rs1331309	6	135411228	rs9376090	2021-12-14	34594039	Sakaue S	2021-09-30	Nat Genet	www.ncbi.nlm.nih.gov/pubmed/34594039	A cross-population atlas of genetic associations for 220 human phenotypes.	LDL cholesterol	343621 European ancestry individuals 72866 East Asian ancestry individuals	NA	6q23.3		HBS1L			ENSG00000112339	NA	NA	rs9376090-C	rs9376090	0	9376090	intron_variant	0	NR	1e-09	9		0.0144	[0.0097-0.0191] unit decrease	Affymetrix. Illumina [20521447] (imputed)	N
17	rs1331309	6	135411228	rs9376090	2023-03-22	35964923	Timoteo VJ	2022-08-11	J Nutr Biochem	www.ncbi.nlm.nih.gov/pubmed/35964923	Common and Ethnic-Specific Genetic Determinants of Hemoglobin Concentration between Taiwanese Han Chinese and European Whites: Findings from Comparative Two-Stage Genome-Wide Association Studies.	Hemoglobin concentration	18685 Han Chinese ancestry females	23.009 Han Chinese ancestry females	6q23.3		HBS1L			ENSG00000112339	NA	NA	rs9376090-C	rs9376090	0	9376090	intron_variant	0	0.227	1e-09	9		0.05513	unit decrease	NR [281547]	N
17	rs1331309	6	135418916	rs7776054	2020-09-21	32888493	Chen MH	2020-09-01	Cell	www.ncbi.nlm.nih.gov/pubmed/32888493	Trans-ethnic and Ancestry-Specific Blood-Cell Genetics in 746.667 Individuals from 5 Global Populations.	Lymphocyte count	524923 European ancestry individuals	NA	6q23.3	NR	HBS1L			ENSG00000112339	NA	NA	rs7776054-G	rs7776054	0	7776054	intron_variant	0	0.260832	1e-77	77		0.04014	[0.036-0.044] SD unit decrease	Affymetrix. Illumina [50265552] (imputed)	N
17	rs1331309	6	135418916	rs7776054	2020-09-21	32888493	Chen MH	2020-09-01	Cell	www.ncbi.nlm.nih.gov/pubmed/32888493	Trans-ethnic and Ancestry-Specific Blood-Cell Genetics in 746.667 Individuals from 5 Global Populations.	Monocyte count	521594 European ancestry individuals	NA	6q23.3	NR	HBS1L			ENSG00000112339	NA	NA	rs7776054-G	rs7776054	0	7776054	intron_variant	0	0.260831	6e-71	70.2218		0.037905	[0.034-0.042] SD unit decrease	Affymetrix. Illumina [50262088] (imputed)	N
17	rs1331309	6	135418916	rs7776054	2020-09-21	32888493	Chen MH	2020-09-01	Cell	www.ncbi.nlm.nih.gov/pubmed/32888493	Trans-ethnic and Ancestry-Specific Blood-Cell Genetics in 746.667 Individuals from 5 Global Populations.	Monocyte count	639696 African American or Afro-Caribbean African ancestry European ancestry East Asian ancestry Hispanic or Latin American and South Asian ancestry individuals	NA	6q23.3	NR	HBS1L			ENSG00000112339	NA	NA	rs7776054-G	rs7776054	0	7776054	intron_variant	0	0.269247	1e-80	80		NA		Affymetrix. Illumina [23467995] (imputed)	N
17	rs1331309	6	135418916	rs7776054	2020-09-21	32888493	Chen MH	2020-09-01	Cell	www.ncbi.nlm.nih.gov/pubmed/32888493	Trans-ethnic and Ancestry-Specific Blood-Cell Genetics in 746.667 Individuals from 5 Global Populations.	Hematocrit	562259 European ancestry individuals	NA	6q23.3	NR	HBS1L			ENSG00000112339	NA	NA	rs7776054-G	rs7776054	0	7776054	intron_variant	0	0.26107	4e-303	302.398		0.077954	[0.074-0.082] SD unit decrease	Affymetrix. Illumina [50640577] (imputed)	N
17	rs1331309	6	135418916	rs7776054	2020-07-21	32203549	Richardson TG	2020-03-23	PLoS Med	www.ncbi.nlm.nih.gov/pubmed/32203549	Evaluating the relationship between circulating lipoprotein lipids and apolipoproteins with risk of coronary heart disease: A multivariable Mendelian randomisation analysis.	Apolipoprotein B levels	439214 European ancestry individuals	NA	6q23.3	HBS1L	HBS1L			ENSG00000112339	NA	NA	rs7776054-A	rs7776054	0	7776054	intron_variant	0	0.738689	1e-08	8		0.0135094	[0.0089-0.0182] unit increase	Affymetrix [NR] (imputed)	N
17	rs1331309	6	135418916	rs7776054	2020-07-21	32203549	Richardson TG	2020-03-23	PLoS Med	www.ncbi.nlm.nih.gov/pubmed/32203549	Evaluating the relationship between circulating lipoprotein lipids and apolipoproteins with risk of coronary heart disease: A multivariable Mendelian randomisation analysis.	LDL cholesterol levels	440546 European ancestry individuals	NA	6q23.3	HBS1L	HBS1L			ENSG00000112339	NA	NA	rs7776054-A	rs7776054	0	7776054	intron_variant	0	0.738687	7e-12	11.1549		0.0162915	[0.012-0.021] unit increase	Affymetrix [NR] (imputed)	N
17	rs1331309	6	135418916	rs7776054	2020-06-17	32327693	Oskarsson GR	2020-04-23	Commun Biol	www.ncbi.nlm.nih.gov/pubmed/32327693	Predicted loss and gain of function mutations in ACO1 are associated with erythropoiesis.	Hemoglobin levels	684122 European ancestry individuals	NA	6q23.3	intergenic	HBS1L			ENSG00000112339	NA	NA	rs7776054-G	rs7776054	0	7776054	intron_variant	0	NR	3e-84	83.5229		0.048	[NR] unit decrease	Affymetrix. Illumina [43000000] (imputed)	N
17	rs1331309	6	135418916	rs7776054	2017-08-30	27863252	Astle WJ	2016-11-17	Cell	www.ncbi.nlm.nih.gov/pubmed/27863252	The Allelic Landscape of Human Blood Cell Trait Variation and Links to Common Complex Disease.	Plateletcrit	164339 European ancestry individuals	NA	6q23.3	HBS1L	HBS1L			ENSG00000112339	NA	NA	rs7776054-G	rs7776054	0	7776054	intron_variant	0	0.2605	5e-233	232.301		0.135709	[0.13-0.14] unit increase	Affymetrix [~ 2500000] (imputed)	N
17	rs1331309	6	135418916	rs7776054	2017-05-11	28017375	van Rooij FJA	2016-12-22	Am J Hum Genet	www.ncbi.nlm.nih.gov/pubmed/28017375	Genome-wide Trans-ethnic Meta-analysis Identifies Seven Genetic Loci Influencing Erythrocyte Traits and a Role for RBPMS in Erythropoiesis.	Mean corpuscular hemoglobin concentration	up to 21020 European ancestry individuals up to 3621 African American individuals up to 15062 East Asian individuals	16.389 European and African American individuals.	6q23.3	HBS1L	HBS1L			ENSG00000112339	NA	NA	rs7776054-?	rs7776054	0	7776054	intron_variant	0	NR	1e-08	8		NA		NR [2500000] (imputed)	N
17	rs1331309	6	135418916	rs7776054	2017-05-11	28017375	van Rooij FJA	2016-12-22	Am J Hum Genet	www.ncbi.nlm.nih.gov/pubmed/28017375	Genome-wide Trans-ethnic Meta-analysis Identifies Seven Genetic Loci Influencing Erythrocyte Traits and a Role for RBPMS in Erythropoiesis.	Mean corpuscular volume	up to 29946 European ancestry individuals up to 6150 African American individuals 15074 East Asian individuals	16.389 individuals of European and African American ancestry.	6q23.3	HBS1L	HBS1L			ENSG00000112339	NA	NA	rs7776054-?	rs7776054	0	7776054	intron_variant	0	NR	4e-119	118.398		NA		NR [2500000] (imputed)	N
17	rs1331309	6	135418916	rs7776054	2017-08-30	27863252	Astle WJ	2016-11-17	Cell	www.ncbi.nlm.nih.gov/pubmed/27863252	The Allelic Landscape of Human Blood Cell Trait Variation and Links to Common Complex Disease.	Mean corpuscular hemoglobin concentration	172851 European ancestry individuals	NA	6q23.3	HBS1L	HBS1L			ENSG00000112339	NA	NA	rs7776054-G	rs7776054	0	7776054	intron_variant	0	0.2603	2e-118	117.699		0.0913076	[0.084-0.099] unit increase	Affymetrix [~ 2500000] (imputed)	N
17	rs1331309	6	135418916	rs7776054	2017-05-11	28017375	van Rooij FJA	2016-12-22	Am J Hum Genet	www.ncbi.nlm.nih.gov/pubmed/28017375	Genome-wide Trans-ethnic Meta-analysis Identifies Seven Genetic Loci Influencing Erythrocyte Traits and a Role for RBPMS in Erythropoiesis.	Hematocrit	up to 40258 European ancestry individuals up to 16128 African American individuals up to 15252 East Asian ancestry individuals	16.389 European and African American individuals	6q23.3	HBS1L	HBS1L			ENSG00000112339	NA	NA	rs7776054-?	rs7776054	0	7776054	intron_variant	0	NR	1e-08	8		NA		NR [2500000] (imputed)	N
17	rs1331309	6	135418916	rs7776054	2017-08-30	27863252	Astle WJ	2016-11-17	Cell	www.ncbi.nlm.nih.gov/pubmed/27863252	The Allelic Landscape of Human Blood Cell Trait Variation and Links to Common Complex Disease.	Platelet count	166066 European ancestry individuals	NA	6q23.3	HBS1L	HBS1L			ENSG00000112339	NA	NA	rs7776054-G	rs7776054	0	7776054	intron_variant	0	0.2605	4e-181	180.398		0.119171	[0.11-0.13] unit increase	Affymetrix [~ 2500000] (imputed)	N
17	rs1331309	6	135418916	rs7776054	2014-02-18	23935956	Pistis G	2013-07-31	PLoS One	www.ncbi.nlm.nih.gov/pubmed/23935956	Genome wide association analysis of a founder population identified TAF3 as a gene for MCHC in humans.	Red blood cell traits	1664 Val Borbera (founder/genetic isolate) individuals	619 Friuli Venezia Giulia (founder/genetic isolate) individuals. 16.145 European ancestry individuals	6q23.3	HBS1L. MYB	HBS1L			ENSG00000112339	NA	NA	rs7776054-G	rs7776054	0	7776054	intron_variant	0	0.24	4e-06	5.39794	(MCH)	0.0103	[0.0060-0.0146] unit increase	Illumina [~ 2500000] (imputed)	N
17	rs1331309	6	135418916	rs7776054	2016-08-15	26366553	Danjou F	2015-09-14	Nat Genet	www.ncbi.nlm.nih.gov/pubmed/26366553	Genome-wide association analyses based on whole-genome sequencing in Sardinia provide insights into regulation of hemoglobin levels.	Hemoglobin levels	6602 Sardinian founder individuals	4.131 European ancestry individuals	6q23.3	MYB	HBS1L			ENSG00000112339	NA	NA	rs7776054-G	rs7776054	0	7776054	intron_variant	0	0.21	4e-19	18.3979	(HbA2. Sardinian)	0.1762	[0.14-0.22] percentage increase	Illumina [~ 10900000] (imputed)	N
17	rs1331309	6	135418916	rs7776054	2017-08-30	27863252	Astle WJ	2016-11-17	Cell	www.ncbi.nlm.nih.gov/pubmed/27863252	The Allelic Landscape of Human Blood Cell Trait Variation and Links to Common Complex Disease.	Mean corpuscular hemoglobin	172332 European ancestry individuals	NA	6q23.3	HBS1L	HBS1L			ENSG00000112339	NA	NA	rs7776054-G	rs7776054	0	7776054	intron_variant	0	0.2605	1E-628	628		0.215933	[0.21-0.22] unit increase	Affymetrix [~ 2500000] (imputed)	N
17	rs1331309	6	135418916	rs7776054	2017-08-30	27863252	Astle WJ	2016-11-17	Cell	www.ncbi.nlm.nih.gov/pubmed/27863252	The Allelic Landscape of Human Blood Cell Trait Variation and Links to Common Complex Disease.	Red blood cell count	172952 European ancestry individuals	NA	6q23.3	HBS1L	HBS1L			ENSG00000112339	NA	NA	rs7776054-G	rs7776054	0	7776054	intron_variant	0	0.2603	1E-469	469		0.1877	[0.18-0.2] unit decrease	Affymetrix [~ 2500000] (imputed)	N
17	rs1331309	6	135418916	rs7776054	2017-08-30	27863252	Astle WJ	2016-11-17	Cell	www.ncbi.nlm.nih.gov/pubmed/27863252	The Allelic Landscape of Human Blood Cell Trait Variation and Links to Common Complex Disease.	Red cell distribution width	171529 European ancestry individuals	NA	6q23.3	HBS1L	HBS1L			ENSG00000112339	NA	NA	rs7776054-G	rs7776054	0	7776054	intron_variant	0	0.2606	1e-122	122		0.0949154	[0.087-0.103] unit decrease	Affymetrix [~ 2500000] (imputed)	N
17	rs1331309	6	135418916	rs7776054	2017-08-30	27863252	Astle WJ	2016-11-17	Cell	www.ncbi.nlm.nih.gov/pubmed/27863252	The Allelic Landscape of Human Blood Cell Trait Variation and Links to Common Complex Disease.	Monocyte count	170721 European ancestry individuals	NA	6q23.3	HBS1L	HBS1L			ENSG00000112339	NA	NA	rs7776054-G	rs7776054	0	7776054	intron_variant	0	0.2603	3e-23	22.5229		0.0404174	[0.032-0.048] unit decrease	Affymetrix [~ 2500000] (imputed)	N
17	rs1331309	6	135418916	rs7776054	2009-11-03	19862010	Ganesh SK	2009-10-11	Nat Genet	www.ncbi.nlm.nih.gov/pubmed/19862010	Multiple loci influence erythrocyte phenotypes in the CHARGE Consortium.	Mean corpuscular hemoglobin	24167 European ancestry individuals	9.456 European ancestry individuals	6q23.3	HBS1L. MYB	HBS1L			ENSG00000112339	NA	NA	rs7776054-G	rs7776054	0	7776054	intron_variant	0	NR	7e-69	68.1549		0.01	[0.009-0.0111] pg decrease	Affymetrix. Illumina [~ 2500000] (imputed)	N
17	rs1331309	6	135418916	rs7776054	2017-06-26	28334899	Spracklen CN	2017-02-21	Hum Mol Genet	www.ncbi.nlm.nih.gov/pubmed/28334899	Association analyses of East Asian individuals and trans-ancestry analyses with European individuals reveal new loci associated with cholesterol and triglyceride levels.	LDL cholesterol levels	32285 East Asian ancestry individuals 173082 European ancestry individuals	8.478 Chinese ancestry individuals	6q23.3	HBS1L	HBS1L			ENSG00000112339	NA	NA	rs7776054-A	rs7776054	0	7776054	intron_variant	0	0.72	4e-08	7.39794	(Asian initial. BMI unadjusted)	0.051	[0.033-0.069] unit increase	Affymetrix. Illumina [~ 1900000] (imputed)	N
17	rs1331309	6	135418916	rs7776054	2020-09-21	32888493	Chen MH	2020-09-01	Cell	www.ncbi.nlm.nih.gov/pubmed/32888493	Trans-ethnic and Ancestry-Specific Blood-Cell Genetics in 746.667 Individuals from 5 Global Populations.	White blood cell count	746667 African American or Afro-Caribbean African ancestry European ancestry East Asian ancestry Hispanic or Latin American and South Asian ancestry individuals	NA	6q23.3	NR	HBS1L			ENSG00000112339	NA	NA	rs7776054-G	rs7776054	0	7776054	intron_variant	0	0.274602	2e-138	137.699		NA		Affymetrix. Illumina [24649327] (imputed)	N
17	rs1331309	6	135418916	rs7776054	2020-09-18	32888494	Vuckovic D	2020-09-01	Cell	www.ncbi.nlm.nih.gov/pubmed/32888494	The Polygenic and Monogenic Basis of Blood Traits and Diseases.	Mean reticulocyte volume	408112 British individuals	NA	6q23.3	HBS1L	HBS1L			ENSG00000112339	NA	NA	rs7776054-G	rs7776054	0	7776054	intron_variant	0	0.261613	1e-45	45		0.100433	[0.087-0.114] unit increase	Affymetrix [93095623] (imputed)	N
17	rs1331309	6	135418916	rs7776054	2020-09-21	32888493	Chen MH	2020-09-01	Cell	www.ncbi.nlm.nih.gov/pubmed/32888493	Trans-ethnic and Ancestry-Specific Blood-Cell Genetics in 746.667 Individuals from 5 Global Populations.	White blood cell count	562243 European ancestry individuals	NA	6q23.3	NR	HBS1L			ENSG00000112339	NA	NA	rs7776054-G	rs7776054	0	7776054	intron_variant	0	0.261097	2e-110	109.699		0.04663	[0.043-0.051] SD unit decrease	Affymetrix. Illumina [50601830] (imputed)	N
17	rs1331309	6	135418916	rs7776054	2021-02-19	33547301	Chen VL	2021-02-05	Nat Commun	www.ncbi.nlm.nih.gov/pubmed/33547301	Genome-wide association study of serum liver enzymes implicates diverse metabolic and liver pathology.	Aspartate aminotransferase levels	389565 European ancestry individuals	134.182 East Asian ancestry individuals	6q23.3	HBS1L. MYB	HBS1L			ENSG00000112339	NA	NA	rs7776054-A	rs7776054	0	7776054	intron_variant	0	0.74	6e-20	19.2218		9.14	z-score increase	Affymetrix [4314223] (imputed)	N
17	rs1331309	6	135418916	rs7776054	2017-08-30	27863252	Astle WJ	2016-11-17	Cell	www.ncbi.nlm.nih.gov/pubmed/27863252	The Allelic Landscape of Human Blood Cell Trait Variation and Links to Common Complex Disease.	Mean corpuscular volume	172433 European ancestry individuals	NA	6q23.3	HBS1L	HBS1L			ENSG00000112339	NA	NA	rs7776054-G	rs7776054	0	7776054	intron_variant	0	0.2604	1E-560	560		0.203202	[0.2-0.21] unit increase	Affymetrix [~ 2500000] (imputed)	N
17	rs1331309	6	135418916	rs7776054	2018-07-28	29403010	Kanai M	2018-02-05	Nat Genet	www.ncbi.nlm.nih.gov/pubmed/29403010	Genetic analysis of quantitative traits in the Japanese population links cell types to complex human diseases.	Hemoglobin A1c levels	42790 Japanese ancestry individuals	NA	6q23.3	HBS1L. MYB	HBS1L			ENSG00000112339	NA	NA	rs7776054-?	rs7776054	0	7776054	intron_variant	0	NR	3e-18	17.5229		0.06296	[0.049-0.077] unit decrease novel	Illumina [6108953] (imputed)	N
17	rs1331309	6	135418916	rs7776054	2018-07-28	29403010	Kanai M	2018-02-05	Nat Genet	www.ncbi.nlm.nih.gov/pubmed/29403010	Genetic analysis of quantitative traits in the Japanese population links cell types to complex human diseases.	Mean corpuscular hemoglobin concentration	108728 Japanese ancestry individuals	NA	6q23.3	HBS1L. MYB	HBS1L			ENSG00000112339	NA	NA	rs7776054-?	rs7776054	0	7776054	intron_variant	0	NR	1e-70	70		0.07997	[0.071-0.089] unit increase novel	Illumina [6108953] (imputed)	N
17	rs1331309	6	135418916	rs7776054	2018-07-28	29403010	Kanai M	2018-02-05	Nat Genet	www.ncbi.nlm.nih.gov/pubmed/29403010	Genetic analysis of quantitative traits in the Japanese population links cell types to complex human diseases.	Mean corpuscular hemoglobin	108054 Japanese ancestry individuals	NA	6q23.3	HBS1L. MYB	HBS1L			ENSG00000112339	NA	NA	rs7776054-?	rs7776054	0	7776054	intron_variant	0	NR	1E-376	376		0.1861	[0.18-0.19] unit increase novel	Illumina [6108953] (imputed)	N
17	rs1331309	6	135418916	rs7776054	2021-12-13	34469753	Kachuri L	2021-08-26	Am J Hum Genet	www.ncbi.nlm.nih.gov/pubmed/34469753	Genetic determinants of blood-cell traits influence susceptibility to childhood acute lymphoblastic leukemia.	Monocyte count	234690 European ancestry individuals	100.494 European ancestry individuals	6q23.3		HBS1L			ENSG00000112339	NA	NA	rs7776054-A	rs7776054	0	7776054	intron_variant	0	0.738	3e-24	23.5229		NA		Affymetrix [10369434] (imputed)	N
17	rs1331309	6	135418916	rs7776054	2021-12-13	34469753	Kachuri L	2021-08-26	Am J Hum Genet	www.ncbi.nlm.nih.gov/pubmed/34469753	Genetic determinants of blood-cell traits influence susceptibility to childhood acute lymphoblastic leukemia.	Neutrophil count	234802 European ancestry individuals	100.556 European ancestry individuals	6q23.3		HBS1L			ENSG00000112339	NA	NA	rs7776054-A	rs7776054	0	7776054	intron_variant	0	0.738	5e-34	33.301		NA		Affymetrix [10369434] (imputed)	N
17	rs1331309	6	135418916	rs7776054	2021-12-13	34469753	Kachuri L	2021-08-26	Am J Hum Genet	www.ncbi.nlm.nih.gov/pubmed/34469753	Genetic determinants of blood-cell traits influence susceptibility to childhood acute lymphoblastic leukemia.	Platelet-to-lymphocyte ratio	234552 European ancestry individuals	100.478 European ancestry individuals	6q23.3		HBS1L			ENSG00000112339	NA	NA	rs7776054-A	rs7776054	0	7776054	intron_variant	0	0.738	1e-240	240		NA		Affymetrix [10369434] (imputed)	N
17	rs1331309	6	135418916	rs7776054	2021-12-13	34469753	Kachuri L	2021-08-26	Am J Hum Genet	www.ncbi.nlm.nih.gov/pubmed/34469753	Genetic determinants of blood-cell traits influence susceptibility to childhood acute lymphoblastic leukemia.	Lymphocyte count	234778 European ancestry individuals	100.554 European ancestry individuals	6q23.3		HBS1L			ENSG00000112339	NA	NA	rs7776054-A	rs7776054	0	7776054	intron_variant	0	0.738	9e-35	34.0458		NA		Affymetrix [10369434] (imputed)	N
17	rs1331309	6	135418916	rs7776054	2021-12-14	34594039	Sakaue S	2021-09-30	Nat Genet	www.ncbi.nlm.nih.gov/pubmed/34594039	A cross-population atlas of genetic associations for 220 human phenotypes.	Aspartate aminotransferase levels	342990 European ancestry individuals 150068 East Asian ancestry individuals	NA	6q23.3		HBS1L			ENSG00000112339	NA	NA	rs7776054-G	rs7776054	0	7776054	intron_variant	0	NR	1e-27	27		0.0231	[0.019-0.027] unit decrease	Affymetrix. Illumina [20538469] (imputed)	N
17	rs1331309	6	135418916	rs7776054	2022-11-17	34887591	Graham SE	2021-12-09	Nature	www.ncbi.nlm.nih.gov/pubmed/34887591	The power of genetic diversity in genome-wide association studies of lipids.	Total cholesterol levels	40963 South Asian ancestry individuals 48057 Hispanic individuals 99432 Admixed African or African ancestry individuals 146492 East Asian ancestry individuals 1320016 European ancestry individuals	NA	6q23.3		HBS1L			ENSG00000112339	NA	NA	rs7776054-?	rs7776054	0	7776054	intron_variant	0	NR	4e-80	79.3979		NA		NR [52000000] (imputed)	N
17	rs1331309	6	135418916	rs7776054	2022-11-17	34887591	Graham SE	2021-12-09	Nature	www.ncbi.nlm.nih.gov/pubmed/34887591	The power of genetic diversity in genome-wide association studies of lipids.	Non-HDL cholesterol levels	40963 South Asian ancestry individuals 48057 Hispanic individuals 99432 Admixed African or African ancestry individuals 146492 East Asian ancestry individuals 1320016 European ancestry individuals	NA	6q23.3		HBS1L			ENSG00000112339	NA	NA	rs7776054-?	rs7776054	0	7776054	intron_variant	0	NR	5e-46	45.301		NA		NR [52000000] (imputed)	N
17	rs1331309	6	135418916	rs7776054	2022-11-17	34887591	Graham SE	2021-12-09	Nature	www.ncbi.nlm.nih.gov/pubmed/34887591	The power of genetic diversity in genome-wide association studies of lipids.	Low density lipoprotein cholesterol levels	40963 South Asian ancestry individuals 48057 Hispanic individuals 99432 Admixed African or African ancestry individuals 146492 East Asian ancestry individuals 1320016 European ancestry individuals	NA	6q23.3		HBS1L			ENSG00000112339	NA	NA	rs7776054-?	rs7776054	0	7776054	intron_variant	0	NR	4e-64	63.3979		NA		NR [52000000] (imputed)	N
17	rs1331309	6	135418916	rs7776054	2022-11-15	33693786	Sun P	2021-05-01	Hum Mol Genet	www.ncbi.nlm.nih.gov/pubmed/33693786	An Asian-specific MPL genetic variant alters JAK-STAT signaling and influences platelet count in the population.	Platelet count	5257 Han Chinese ancestry individuals	3.827 Chinese ancestry individuals	6q23.3		HBS1L			ENSG00000112339	NA	NA	rs7776054-G	rs7776054	0	7776054	intron_variant	0	0.3319	7e-10	9.1549		6.1	10^9 cells/L increase	Illumina [84841]	N
17	rs1331309	6	135418916	rs7776054	2022-11-15	33693786	Sun P	2021-05-01	Hum Mol Genet	www.ncbi.nlm.nih.gov/pubmed/33693786	An Asian-specific MPL genetic variant alters JAK-STAT signaling and influences platelet count in the population.	Red blood cell distribution width coefficient of variation	5257 Han Chinese ancestry individuals	3.827 Chinese ancestry individuals	6q23.3		HBS1L			ENSG00000112339	NA	NA	rs7776054-G	rs7776054	0	7776054	intron_variant	0	0.3319	4e-07	6.39794		0.005	% decrease	Illumina [84841]	N
17	rs1331309	6	135418916	rs7776054	2022-11-17	34887591	Graham SE	2021-12-09	Nature	www.ncbi.nlm.nih.gov/pubmed/34887591	The power of genetic diversity in genome-wide association studies of lipids.	Non-HDL cholesterol levels	146492 East Asian ancestry individuals	NA	6q23.3		HBS1L			ENSG00000112339	NA	NA	rs7776054-G	rs7776054	0	7776054	intron_variant	0	0.282801	4e-12	11.3979		0.0415558	[0.03-0.053] unit decrease	NR [52000000] (imputed)	N
17	rs1331309	6	135419018	rs9399137	2020-09-21	32888493	Chen MH	2020-09-01	Cell	www.ncbi.nlm.nih.gov/pubmed/32888493	Trans-ethnic and Ancestry-Specific Blood-Cell Genetics in 746.667 Individuals from 5 Global Populations.	Hemoglobin concentration	746431 African American or Afro-Caribbean African ancestry European ancestry East Asian ancestry Hispanic or Latin American and South Asian ancestry individuals	NA	6q23.3	NR	HBS1L			ENSG00000112339	NA	NA	rs9399137-C	rs9399137	0	9399137	intron_variant	0	0.261294	4e-134	133.398		NA		Affymetrix. Illumina [24653286] (imputed)	N
17	rs1331309	6	135419018	rs9399137	2020-09-21	32888493	Chen MH	2020-09-01	Cell	www.ncbi.nlm.nih.gov/pubmed/32888493	Trans-ethnic and Ancestry-Specific Blood-Cell Genetics in 746.667 Individuals from 5 Global Populations.	Mean corpuscular hemoglobin	8181 South Asian ancestry individuals	NA	6q23.3	NR	HBS1L			ENSG00000112339	NA	NA	rs9399137-T	rs9399137	0	9399137	intron_variant	0	0.876004	2e-11	10.699		0.159497	[0.11-0.21] SD units decrease	Affymetrix. Illumina [28486451] (imputed)	N
17	rs1331309	6	135419018	rs9399137	2020-09-21	32888493	Chen MH	2020-09-01	Cell	www.ncbi.nlm.nih.gov/pubmed/32888493	Trans-ethnic and Ancestry-Specific Blood-Cell Genetics in 746.667 Individuals from 5 Global Populations.	Mean corpuscular hemoglobin concentration	126151 East Asian ancestry individuals	NA	6q23.3	NR	HBS1L			ENSG00000112339	NA	NA	rs9399137-T	rs9399137	0	9399137	intron_variant	0	0.65489	3e-90	89.5229		0.084322	[0.076-0.093] SD units decrease	Affymetrix. Illumina [16289083] (imputed)	N
17	rs1331309	6	135419018	rs9399137	2020-09-21	32888493	Chen MH	2020-09-01	Cell	www.ncbi.nlm.nih.gov/pubmed/32888493	Trans-ethnic and Ancestry-Specific Blood-Cell Genetics in 746.667 Individuals from 5 Global Populations.	Hemoglobin concentration	563946 European ancestry individuals	NA	6q23.3	NR	HBS1L			ENSG00000112339	NA	NA	rs9399137-C	rs9399137	0	9399137	intron_variant	0	0.249054	2e-112	111.699		0.048392	[0.044-0.053] SD unit decrease	Affymetrix. Illumina [50638016] (imputed)	N
17	rs1331309	6	135419018	rs9399137	2014-11-01	24647736	Chen P	2014-03-19	Diabetes	www.ncbi.nlm.nih.gov/pubmed/24647736	Multiple nonglycemic genomic loci are newly associated with blood level of glycated hemoglobin in East Asians.	Glycated hemoglobin levels	17290 East Asian ancestry individuals 1727 Malay ancestry individuals	up to 13.585 East Asian ancestry individuals	6q23.3	HBS1L. MYB	HBS1L			ENSG00000112339	NA	NA	rs9399137-T	rs9399137	0	9399137	intron_variant	0	0.69	9e-15	14.0458		0.07	[0.050-0.090] unit increase	Affymetrix. Illumina [up to 2400000] (imputed)	N
17	rs1331309	6	135419018	rs9399137	2014-03-25	24026423	Shameer K	2013-09-12	Hum Genet	www.ncbi.nlm.nih.gov/pubmed/24026423	A genome- and phenome-wide association study to identify genetic variants influencing platelet count and volume and their pleiotropic effects.	Platelet count	13582 European ancestry individuals	NA	6q23.3	HBS1L. MYB	HBS1L			ENSG00000112339	NA	NA	rs9399137-T	rs9399137	0	9399137	intron_variant	0	NR	8e-10	9.09691		5.51	[NR] unit decrease	Illumina [476395]	N
17	rs1331309	6	135419018	rs9399137	2016-08-15	26366553	Danjou F	2015-09-14	Nat Genet	www.ncbi.nlm.nih.gov/pubmed/26366553	Genome-wide association analyses based on whole-genome sequencing in Sardinia provide insights into regulation of hemoglobin levels.	Hemoglobin levels	6602 Sardinian founder individuals	4.131 European ancestry individuals	6q23.3	MYB	HBS1L			ENSG00000112339	NA	NA	rs9399137-C	rs9399137	0	9399137	intron_variant	0	0.205	1e-93	93	(HbF. Sardinian)	0.4202	[0.38-0.46] g/dl increase	Illumina [~ 10900000] (imputed)	N
17	rs1331309	6	135419018	rs9399137	2013-03-15	23263863	Li J	2012-12-20	Hum Mol Genet	www.ncbi.nlm.nih.gov/pubmed/23263863	GWAS of blood cell traits identifies novel associated loci and epistatic interactions in Caucasian and African-American children.	Hematology traits	7943 African American children 6234 European ancestry children	NA	6q23.3	HBS1L. MYB	HBS1L			ENSG00000112339	NA	NA	rs9399137-T	rs9399137	0	9399137	intron_variant	0	NR	3e-06	5.52288	(RBC)	0.0361	[0.021-0.051] unit increase	Illumina [544917]	N
17	rs1331309	6	135419018	rs9399137	2013-03-20	23263863	Li J	2012-12-20	Hum Mol Genet	www.ncbi.nlm.nih.gov/pubmed/23263863	GWAS of blood cell traits identifies novel associated loci and epistatic interactions in Caucasian and African-American children.	Mean corpuscular hemoglobin	7943 African American children 6234 European ancestry children	NA	6q23.3	HBS1L. MYB	HBS1L			ENSG00000112339	NA	NA	rs9399137-T	rs9399137	0	9399137	intron_variant	0	NR	4e-15	14.3979		0.2519	[0.19-0.31] unit decrease	Illumina [544917]	N
17	rs1331309	6	135419018	rs9399137	2013-03-15	23263863	Li J	2012-12-20	Hum Mol Genet	www.ncbi.nlm.nih.gov/pubmed/23263863	GWAS of blood cell traits identifies novel associated loci and epistatic interactions in Caucasian and African-American children.	Mean corpuscular volume	7943 African American children 6234 European ancestry children	NA	6q23.3	HBS1L. MYB	HBS1L			ENSG00000112339	NA	NA	rs9399137-T	rs9399137	0	9399137	intron_variant	0	NR	1e-11	11		0.5546	[0.39-0.71] unit decrease	Illumina [544917]	N
17	rs1331309	6	135419018	rs9399137	2012-12-21	23043469	Menzel S	2012-10-09	Br J Haematol	www.ncbi.nlm.nih.gov/pubmed/23043469	HbA2 levels in normal adults are influenced by two distinct genetic mechanisms.	HbA2 levels	2322 European ancestry individuals	1.716 European ancestry individuals	6q23.3	HBS1L. MYB	HBS1L			ENSG00000112339	NA	NA	rs9399137-C	rs9399137	0	9399137	intron_variant	0	0.26	5e-09	8.30103		NA		Illumina [531038]	N
17	rs1331309	6	135419018	rs9399137	2010-08-18	19853236	Ferreira MA	2009-10-22	Am J Hum Genet	www.ncbi.nlm.nih.gov/pubmed/19853236	Sequence variants in three loci influence monocyte counts and erythrocyte volume.	Platelet count	2538 European ancestry individuals 3477 individuals	1.543 individuals	6q23.3	HBS1L. MYB	HBS1L			ENSG00000112339	NA	NA	rs9399137-T	rs9399137	0	9399137	intron_variant	0	0.74	1e-09	9		0.16	[0.10-0.22] s.d. decrease	Illumina. Perlegen [~ 2500000] (imputed)	N
17	rs1331309	6	135419018	rs9399137	2008-08-21	17767159	Menzel S	2007-09-02	Nat Genet	www.ncbi.nlm.nih.gov/pubmed/17767159	A QTL influencing F cell production maps to a gene encoding a zinc-finger protein on chromosome 2p15.	F-cell distribution	179 European ancestry individuals	90 European ancestry individuals	6q23.3	intergenic	HBS1L			ENSG00000112339	NA	NA	rs9399137-?	rs9399137	0	9399137	intron_variant	0	0.23	3e-36	35.5229		15.8	[NR] % variance	Illumina [308015]	N
17	rs1331309	6	135419018	rs9399137	2015-05-05	22139419	Gieger C	2011-11-30	Nature	www.ncbi.nlm.nih.gov/pubmed/22139419	New gene functions in megakaryopoiesis and platelet formation.	Platelet count	38891 European ancestry individuals 1661 Val Borbera (founder/genetic isolate) individuals 521 Carlantino (founder/genetic isolate) individuals 1198 Friuli Venezia Giulia (founder/genetic isolate) individuals 1213 South Tyrolean (founder/genetic isolate) individuals 890 Sorbian (founder/genetic isolate) individuals 4292 Sardinian (founder/genetic isolate) individuals	Up to 16.949 European ancestry individuals. 854 Cliento (founder/genetic isolate) individuals. 1.035 Talana (founder/genetic isolate) individuals	6q23.3	HBS1L. MYB	HBS1L			ENSG00000112339	NA	NA	rs9399137-C	rs9399137	0	9399137	intron_variant	0	NR	5e-47	46.301		5.901	[5.1-6.7] 10^9/l increase	Affymetrix. Illumina [~ 2500000] (imputed)	N
17	rs1331309	6	135419018	rs9399137	2019-07-01	31217584	Wojcik GL	2019-06-19	Nature	www.ncbi.nlm.nih.gov/pubmed/31217584	Genetic analyses of diverse populations improves discovery for complex traits.	Platelet count	8850 African American individuals 18949 Hispanic/Latino individuals 541 Asian ancestry individuals 603 Native American ancestry individuals 385 individuals	NA	6q23.3	NR	HBS1L			ENSG00000112339	NA	NA	rs9399137-?	rs9399137	0	9399137	intron_variant	0	NR	5e-17	16.301		6.36782	[4.88-7.86] unit increase	Illumina [30743395] (imputed)	N
17	rs1331309	6	135419018	rs9399137	2018-07-28	29403010	Kanai M	2018-02-05	Nat Genet	www.ncbi.nlm.nih.gov/pubmed/29403010	Genetic analysis of quantitative traits in the Japanese population links cell types to complex human diseases.	Platelet count	108208 Japanese ancestry individuals	NA	6q23.3	HBS1L. MYB	HBS1L			ENSG00000112339	NA	NA	rs9399137-?	rs9399137	0	9399137	intron_variant	0	NR	2e-121	120.699		0.1049	[0.096-0.114] unit increase novel	Illumina [6108953] (imputed)	N
17	rs1331309	6	135419018	rs9399137	2018-07-28	29403010	Kanai M	2018-02-05	Nat Genet	www.ncbi.nlm.nih.gov/pubmed/29403010	Genetic analysis of quantitative traits in the Japanese population links cell types to complex human diseases.	Mean corpuscular volume	108256 Japanese ancestry individuals	NA	6q23.3	HBS1L. MYB	HBS1L			ENSG00000112339	NA	NA	rs9399137-?	rs9399137	0	9399137	intron_variant	0	NR	1E-320	320		0.1718	[0.16-0.18] unit increase novel	Illumina [6108953] (imputed)	N
17	rs1331309	6	135419018	rs9399137	2021-11-10	29483669	Appel EVR	2018-02-26	Eur J Hum Genet	www.ncbi.nlm.nih.gov/pubmed/29483669	Genetic determinants of glycated hemoglobin levels in the Greenlandic Inuit population.	Glycated hemoglobin levels	4049 individuals	6.006 European ancestry individuals	6q23.3	HBS1L. MYB	HBS1L			ENSG00000112339	NA	NA	rs9399137-C	rs9399137	0	9399137	intron_variant	0	0.26	4e-13	12.3979		0.13	[0.097-0.163] unit decrease	Illumina [112277]	N
17	rs1331309	6	135419018	rs9399137	2023-03-08	36653479	Kiiskinen T	2023-01-18	Nat Med	www.ncbi.nlm.nih.gov/pubmed/36653479	Genetic predictors of lifelong medication-use patterns in cardiometabolic diseases.	Medication use for hyperlipidemia (number of purchases)	567671 European ancestry individuals	NA	6q23.3		HBS1L			ENSG00000112339	NA	NA	rs9399137-?	rs9399137	0	9399137	intron_variant	0	NR	8e-17	16.0969		0.011429	[0.0087-0.0141] unit decrease	Affymetrix. Illumina [NR] (imputed)	N
17	rs1331309	6	135419018	rs9399137	2021-12-14	34594039	Sakaue S	2021-09-30	Nat Genet	www.ncbi.nlm.nih.gov/pubmed/34594039	A cross-population atlas of genetic associations for 220 human phenotypes.	Platelet count	148623 East Asian ancestry individuals	NA	6q23.3		HBS1L			ENSG00000112339	NA	NA	rs9399137-C	rs9399137	0	9399137	intron_variant	0	0.346313	4e-182	181.398		0.0996945	[0.093-0.106] unit increase	Illumina [13478928] (imputed)	N
17	rs1331309	6	135419018	rs9399137	2021-03-22	33339817	Nielsen JB	2020-12-18	Nat Commun	www.ncbi.nlm.nih.gov/pubmed/33339817	Loss-of-function genomic variants highlight potential therapeutic targets for cardiovascular disease.	Aspartate aminotransferase levels	76081 European ancestry individuals 127395 Japanese ancestry individuals	NA	6q23.3	HBS1L. MYB	HBS1L			ENSG00000112339	NA	NA	rs9399137-?	rs9399137	0	9399137	intron_variant	0	NR	1e-09	9		0.0237	[0.016-0.031] unit decrease	Illumina [31500000] (imputed)	N
17	rs1331309	6	135419018	rs9399137	2021-12-14	34594039	Sakaue S	2021-09-30	Nat Genet	www.ncbi.nlm.nih.gov/pubmed/34594039	A cross-population atlas of genetic associations for 220 human phenotypes.	Aspartate aminotransferase levels	150068 East Asian ancestry individuals	NA	6q23.3		HBS1L			ENSG00000112339	NA	NA	rs9399137-C	rs9399137	0	9399137	intron_variant	0	0.347205	2e-11	10.699		0.0244695	[0.017-0.032] unit decrease	Illumina [13478956] (imputed)	N
17	rs1331309	6	135419018	rs9399137	2021-12-14	34594039	Sakaue S	2021-09-30	Nat Genet	www.ncbi.nlm.nih.gov/pubmed/34594039	A cross-population atlas of genetic associations for 220 human phenotypes.	Hematocrit	350475 European ancestry individuals 153015 East Asian ancestry individuals	NA	6q23.3		HBS1L			ENSG00000112339	NA	NA	rs9399137-C	rs9399137	0	9399137	intron_variant	0	NR	1e-265	265		0.0641	[0.061-0.068] unit decrease	Affymetrix. Illumina [20538534] (imputed)	N
17	rs1331309	6	135419018	rs9399137	2022-11-17	34887591	Graham SE	2021-12-09	Nature	www.ncbi.nlm.nih.gov/pubmed/34887591	The power of genetic diversity in genome-wide association studies of lipids.	Low density lipoprotein cholesterol levels	1320016 European ancestry individuals	NA	6q23.3		HBS1L			ENSG00000112339	NA	NA	rs9399137-C	rs9399137	0	9399137	intron_variant	0	0.261723	3e-44	43.5229		0.0255597	[0.022-0.029] unit decrease	NR [52000000] (imputed)	N
17	rs1331309	6	135419039	rs56293029	2020-11-26	32561361	Innes H	2020-06-16	Gastroenterology	www.ncbi.nlm.nih.gov/pubmed/32561361	Genome-wide Association Study for Alcohol-related Cirrhosis Identifies Risk Loci in MARC1 and HNRNPUL1.	Fibrosis-4 index in high alcohol intake	33324 British ancestry individuals	NA	6q23.3		HBS1L			ENSG00000112339	NA	NA	rs56293029-?	rs56293029	0	56293029	intron_variant	0	0.2526	2e-22	21.699		0.01257	unit decrease	NR [6200000] (imputed)	N
17	rs1331309	6	135419039	rs56293029	2020-11-26	32561361	Innes H	2020-06-16	Gastroenterology	www.ncbi.nlm.nih.gov/pubmed/32561361	Genome-wide Association Study for Alcohol-related Cirrhosis Identifies Risk Loci in MARC1 and HNRNPUL1.	Aspartate aminotransferase platelet ratio index in high alcohol intake	33330 British ancestry individuals	NA	6q23.3		HBS1L			ENSG00000112339	NA	NA	rs56293029-?	rs56293029	0	56293029	intron_variant	0	0.2526	1e-14	14		0.0123	unit decrease	NR [6200000] (imputed)	N
17	rs1331309	6	135419039	rs56293029	2020-11-26	32561361	Innes H	2020-06-16	Gastroenterology	www.ncbi.nlm.nih.gov/pubmed/32561361	Genome-wide Association Study for Alcohol-related Cirrhosis Identifies Risk Loci in MARC1 and HNRNPUL1.	Forns index in high alcohol intake	33437 British ancestry individuals	NA	6q23.3		HBS1L			ENSG00000112339	NA	NA	rs56293029-?	rs56293029	0	56293029	intron_variant	0	0.2526	1e-14	14		0.004226	unit decrease	NR [6200000] (imputed)	N
17	rs1331309	6	135419039	rs56293029	2022-12-16	36333282	Kim YJ	2022-11-04	Nat Commun	www.ncbi.nlm.nih.gov/pubmed/36333282	The contribution of common and rare genetic variants to variation in metabolic traits in 288.137 East Asians.	LDL cholesterol levels	288127 East Asian ancestry individuals	NA	6q23.3		HBS1L			ENSG00000112339	NA	NA	rs56293029-A	rs56293029	0	56293029	intron_variant	0	0.3246	6e-17	16.2218		0.0369	[0.028-0.046] unit decrease	NR [6000000] (imputed)	N
17	rs1331309	6	135419042	rs35786788	2020-09-21	32888493	Chen MH	2020-09-01	Cell	www.ncbi.nlm.nih.gov/pubmed/32888493	Trans-ethnic and Ancestry-Specific Blood-Cell Genetics in 746.667 Individuals from 5 Global Populations.	Platelet count	145648 East Asian ancestry individuals	NA	6q23.3	NR	HBS1L			ENSG00000112339	NA	NA	rs35786788-G	rs35786788	0	35786788	intron_variant	0	0.657771	6e-166	165.222		0.107202	[0.1-0.115] SD units decrease	Affymetrix. Illumina [16710488] (imputed)	N
17	rs1331309	6	135419042	rs35786788	2021-03-22	32171239	Hodonsky CJ	2020-03-14	BMC Genomics	www.ncbi.nlm.nih.gov/pubmed/32171239	Ancestry-specific associations identified in genome-wide combined-phenotype study of red blood cell traits emphasize benefits of diversity in genomics.	Mean corpuscular hemoglobin	8694 African American individuals 17400 Hispanic or Latin American individuals 14693 European ancestry individuals 127 Asian ancestry individuals 20 Native American ancestry individuals 382 individuals	NA	6q23.3		HBS1L			ENSG00000112339	NA	NA	rs35786788-?	rs35786788	0	35786788	intron_variant	0	0.7839	3e-66	65.5229		0.3173	[0.28-0.35] unit decrease	Affymetrix. Illumina [21000000] (imputed)	N
17	rs1331309	6	135419042	rs35786788	2021-03-22	32171239	Hodonsky CJ	2020-03-14	BMC Genomics	www.ncbi.nlm.nih.gov/pubmed/32171239	Ancestry-specific associations identified in genome-wide combined-phenotype study of red blood cell traits emphasize benefits of diversity in genomics.	Mean corpuscular hemoglobin concentration	16353 African American individuals 20877 Hispanic or Latin American individuals 29587 European ancestry individuals 635 Asian ancestry individuals 20 Native American ancestry individuals 384 individuals	NA	6q23.3		HBS1L			ENSG00000112339	NA	NA	rs35786788-?	rs35786788	0	35786788	intron_variant	0	0.7839	6e-10	9.22185		0.045	[0.031-0.059] unit decrease	Affymetrix. Illumina [21000000] (imputed)	N
17	rs1331309	6	135419042	rs35786788	2021-03-22	32171239	Hodonsky CJ	2020-03-14	BMC Genomics	www.ncbi.nlm.nih.gov/pubmed/32171239	Ancestry-specific associations identified in genome-wide combined-phenotype study of red blood cell traits emphasize benefits of diversity in genomics.	Mean corpuscular hemoglobin concentration	29587 European ancestry individuals	NA	6q23.3		HBS1L			ENSG00000112339	NA	NA	rs35786788-?	rs35786788	0	35786788	intron_variant	0	0.739	4e-07	6.39794		0.0442	[0.027-0.061] unit decrease	Affymetrix. Illumina [21000000] (imputed)	N
17	rs1331309	6	135419042	rs35786788	2021-03-22	32171239	Hodonsky CJ	2020-03-14	BMC Genomics	www.ncbi.nlm.nih.gov/pubmed/32171239	Ancestry-specific associations identified in genome-wide combined-phenotype study of red blood cell traits emphasize benefits of diversity in genomics.	Mean corpuscular volume	8556 African American individuals 17141 Hispanic or Latin American individuals 14483 European ancestry individuals 125 Asian ancestry individuals 594 Native American ancestry individuals 377 individuals	NA	6q23.3		HBS1L			ENSG00000112339	NA	NA	rs35786788-?	rs35786788	0	35786788	intron_variant	0	0.7839	1e-59	59		0.7814	[0.69-0.88] unit decrease	Affymetrix. Illumina [21000000] (imputed)	N
17	rs1331309	6	135419042	rs35786788	2021-03-22	32171239	Hodonsky CJ	2020-03-14	BMC Genomics	www.ncbi.nlm.nih.gov/pubmed/32171239	Ancestry-specific associations identified in genome-wide combined-phenotype study of red blood cell traits emphasize benefits of diversity in genomics.	Mean corpuscular hemoglobin	17400 Hispanic or Latin American individuals	NA	6q23.3		HBS1L			ENSG00000112339	NA	NA	rs35786788-?	rs35786788	0	35786788	intron_variant	0	0.8481	1e-12	12		0.2348	[0.17-0.3] unit decrease	Affymetrix. Illumina [21000000] (imputed)	N
17	rs1331309	6	135419042	rs35786788	2021-03-22	32171239	Hodonsky CJ	2020-03-14	BMC Genomics	www.ncbi.nlm.nih.gov/pubmed/32171239	Ancestry-specific associations identified in genome-wide combined-phenotype study of red blood cell traits emphasize benefits of diversity in genomics.	Mean corpuscular volume	17141 Hispanic or Latin American individuals	NA	6q23.3		HBS1L			ENSG00000112339	NA	NA	rs35786788-?	rs35786788	0	35786788	intron_variant	0	0.8481	4e-09	8.39794		0.5334	[0.36-0.71] unit decrease	Affymetrix. Illumina [21000000] (imputed)	N
17	rs1331309	6	135419042	rs35786788	2021-03-22	32171239	Hodonsky CJ	2020-03-14	BMC Genomics	www.ncbi.nlm.nih.gov/pubmed/32171239	Ancestry-specific associations identified in genome-wide combined-phenotype study of red blood cell traits emphasize benefits of diversity in genomics.	Red blood cell count	8679 African American individuals 17412 Hispanic or Latin American individuals 14690 European ancestry individuals 127 Asian ancestry individuals 20 Native American ancestry individuals 382 individuals	NA	6q23.3		HBS1L			ENSG00000112339	NA	NA	rs35786788-?	rs35786788	0	35786788	intron_variant	0	0.7839	3e-60	59.5229		0.0611	[0.054-0.068] unit increase	Affymetrix. Illumina [21000000] (imputed)	N
17	rs1331309	6	135419042	rs35786788	2021-03-22	32171239	Hodonsky CJ	2020-03-14	BMC Genomics	www.ncbi.nlm.nih.gov/pubmed/32171239	Ancestry-specific associations identified in genome-wide combined-phenotype study of red blood cell traits emphasize benefits of diversity in genomics.	Mean corpuscular hemoglobin	14693 European ancestry individuals	NA	6q23.3		HBS1L			ENSG00000112339	NA	NA	rs35786788-?	rs35786788	0	35786788	intron_variant	0	0.739	1e-53	53		0.3501	[0.31-0.39] unit decrease	Affymetrix. Illumina [21000000] (imputed)	N
17	rs1331309	6	135419042	rs35786788	2021-03-22	32171239	Hodonsky CJ	2020-03-14	BMC Genomics	www.ncbi.nlm.nih.gov/pubmed/32171239	Ancestry-specific associations identified in genome-wide combined-phenotype study of red blood cell traits emphasize benefits of diversity in genomics.	Mean corpuscular volume	14483 European ancestry individuals	NA	6q23.3		HBS1L			ENSG00000112339	NA	NA	rs35786788-?	rs35786788	0	35786788	intron_variant	0	0.739	8e-51	50.0969		0.8698	[0.76-0.98] unit decrease	Affymetrix. Illumina [21000000] (imputed)	N
17	rs1331309	6	135419042	rs35786788	2021-03-22	32171239	Hodonsky CJ	2020-03-14	BMC Genomics	www.ncbi.nlm.nih.gov/pubmed/32171239	Ancestry-specific associations identified in genome-wide combined-phenotype study of red blood cell traits emphasize benefits of diversity in genomics.	Hemoglobin concentration	16186 African American individuals 20692 Hispanic or Latin American individuals 29379 European ancestry individuals 630 Asian ancestry individuals 601 Native American ancestry individuals 381 individuals	NA	6q23.3		HBS1L			ENSG00000112339	NA	NA	rs35786788-?	rs35786788	0	35786788	intron_variant	0	0.7839	7e-11	10.1549		0.0494	[0.035-0.064] unit increase	Affymetrix. Illumina [21000000] (imputed)	N
17	rs1331309	6	135419042	rs35786788	2021-03-22	32171239	Hodonsky CJ	2020-03-14	BMC Genomics	www.ncbi.nlm.nih.gov/pubmed/32171239	Ancestry-specific associations identified in genome-wide combined-phenotype study of red blood cell traits emphasize benefits of diversity in genomics.	Red cell distribution width	17272 Hispanic or Latin American individuals	NA	6q23.3		HBS1L			ENSG00000112339	NA	NA	rs35786788-?	rs35786788	0	35786788	intron_variant	0	0.8481	4e-06	5.39794		0.0685	[0.039-0.098] unit increase	Affymetrix. Illumina [21000000] (imputed)	N
17	rs1331309	6	135419042	rs35786788	2021-03-22	32171239	Hodonsky CJ	2020-03-14	BMC Genomics	www.ncbi.nlm.nih.gov/pubmed/32171239	Ancestry-specific associations identified in genome-wide combined-phenotype study of red blood cell traits emphasize benefits of diversity in genomics.	Red blood cell traits (multivariate analysis)	16802 African American individuals	NA	6q23.3	NR	HBS1L			ENSG00000112339	NA	NA	rs35786788-?	rs35786788	0	35786788	intron_variant	0	0.92	8e-07	6.09691		NA		Affymetrix. Illumina [21000000] (imputed)	N
17	rs1331309	6	135419042	rs35786788	2021-03-22	32171239	Hodonsky CJ	2020-03-14	BMC Genomics	www.ncbi.nlm.nih.gov/pubmed/32171239	Ancestry-specific associations identified in genome-wide combined-phenotype study of red blood cell traits emphasize benefits of diversity in genomics.	Red blood cell traits (multivariate analysis)	29513 European ancestry individuals	NA	6q23.3	NR	HBS1L			ENSG00000112339	NA	NA	rs35786788-?	rs35786788	0	35786788	intron_variant	0	0.74	1e-11	11		NA		Affymetrix. Illumina [21000000] (imputed)	N
17	rs1331309	6	135419042	rs35786788	2021-03-22	32171239	Hodonsky CJ	2020-03-14	BMC Genomics	www.ncbi.nlm.nih.gov/pubmed/32171239	Ancestry-specific associations identified in genome-wide combined-phenotype study of red blood cell traits emphasize benefits of diversity in genomics.	Red blood cell traits (multivariate analysis)	20697 Hispanic or Latin American individuals	NA	6q23.3	NR	HBS1L			ENSG00000112339	NA	NA	rs35786788-?	rs35786788	0	35786788	intron_variant	0	0.85	1e-11	11		NA		Affymetrix. Illumina [21000000] (imputed)	N
17	rs1331309	6	135419042	rs35786788	2021-03-22	32171239	Hodonsky CJ	2020-03-14	BMC Genomics	www.ncbi.nlm.nih.gov/pubmed/32171239	Ancestry-specific associations identified in genome-wide combined-phenotype study of red blood cell traits emphasize benefits of diversity in genomics.	Hematocrit	16184 African American individuals 20704 Hispanic or Latin American individuals 29383 European ancestry individuals 631 Asian ancestry individuals 601 Native American ancestry individuals 381 individuals	NA	6q23.3		HBS1L			ENSG00000112339	NA	NA	rs35786788-?	rs35786788	0	35786788	intron_variant	0	0.7839	9e-20	19.0458		0.2029	[0.16-0.25] unit increase	Affymetrix. Illumina [21000000] (imputed)	N
17	rs1331309	6	135419042	rs35786788	2021-03-22	32171239	Hodonsky CJ	2020-03-14	BMC Genomics	www.ncbi.nlm.nih.gov/pubmed/32171239	Ancestry-specific associations identified in genome-wide combined-phenotype study of red blood cell traits emphasize benefits of diversity in genomics.	Hemoglobin concentration	29379 European ancestry individuals	NA	6q23.3		HBS1L			ENSG00000112339	NA	NA	rs35786788-?	rs35786788	0	35786788	intron_variant	0	0.739	4e-08	7.39794		0.0499	[0.032-0.068] unit increase	Affymetrix. Illumina [21000000] (imputed)	N
17	rs1331309	6	135419042	rs35786788	2021-03-22	32171239	Hodonsky CJ	2020-03-14	BMC Genomics	www.ncbi.nlm.nih.gov/pubmed/32171239	Ancestry-specific associations identified in genome-wide combined-phenotype study of red blood cell traits emphasize benefits of diversity in genomics.	Red blood cell count	14690 European ancestry individuals	NA	6q23.3		HBS1L			ENSG00000112339	NA	NA	rs35786788-?	rs35786788	0	35786788	intron_variant	0	0.739	3e-38	37.5229		0.0625	[0.053-0.072] unit increase	Affymetrix. Illumina [21000000] (imputed)	N
17	rs1331309	6	135419042	rs35786788	2021-03-22	32171239	Hodonsky CJ	2020-03-14	BMC Genomics	www.ncbi.nlm.nih.gov/pubmed/32171239	Ancestry-specific associations identified in genome-wide combined-phenotype study of red blood cell traits emphasize benefits of diversity in genomics.	Red blood cell count	17412 Hispanic or Latin American individuals	NA	6q23.3		HBS1L			ENSG00000112339	NA	NA	rs35786788-?	rs35786788	0	35786788	intron_variant	0	0.8481	1e-22	22		0.059	[0.047-0.071] unit increase	Affymetrix. Illumina [21000000] (imputed)	N
17	rs1331309	6	135419042	rs35786788	2021-03-22	32171239	Hodonsky CJ	2020-03-14	BMC Genomics	www.ncbi.nlm.nih.gov/pubmed/32171239	Ancestry-specific associations identified in genome-wide combined-phenotype study of red blood cell traits emphasize benefits of diversity in genomics.	Red cell distribution width	6141 African American individuals 17272 Hispanic or Latin American individuals 9611 European ancestry individuals 123 Asian ancestry individuals 20 Native American ancestry individuals 382 individuals	NA	6q23.3		HBS1L			ENSG00000112339	NA	NA	rs35786788-?	rs35786788	0	35786788	intron_variant	0	0.7839	2e-16	15.699		0.0827	[0.063-0.102] unit increase	Affymetrix. Illumina [21000000] (imputed)	N
17	rs1331309	6	135419042	rs35786788	2021-03-22	32171239	Hodonsky CJ	2020-03-14	BMC Genomics	www.ncbi.nlm.nih.gov/pubmed/32171239	Ancestry-specific associations identified in genome-wide combined-phenotype study of red blood cell traits emphasize benefits of diversity in genomics.	Red cell distribution width	9611 European ancestry individuals	NA	6q23.3		HBS1L			ENSG00000112339	NA	NA	rs35786788-?	rs35786788	0	35786788	intron_variant	0	0.739	7e-09	8.1549		0.1366	[0.09-0.183] unit increase	Affymetrix. Illumina [21000000] (imputed)	N
17	rs1331309	6	135419042	rs35786788	2021-03-22	32171239	Hodonsky CJ	2020-03-14	BMC Genomics	www.ncbi.nlm.nih.gov/pubmed/32171239	Ancestry-specific associations identified in genome-wide combined-phenotype study of red blood cell traits emphasize benefits of diversity in genomics.	Hematocrit	20704 Hispanic or Latin American individuals	NA	6q23.3		HBS1L			ENSG00000112339	NA	NA	rs35786788-?	rs35786788	0	35786788	intron_variant	0	0.8481	3e-06	5.52288		0.2122	[0.12-0.3] unit increase	Affymetrix. Illumina [21000000] (imputed)	N
17	rs1331309	6	135419042	rs35786788	2021-03-22	32171239	Hodonsky CJ	2020-03-14	BMC Genomics	www.ncbi.nlm.nih.gov/pubmed/32171239	Ancestry-specific associations identified in genome-wide combined-phenotype study of red blood cell traits emphasize benefits of diversity in genomics.	Hematocrit	29383 European ancestry individuals	NA	6q23.3		HBS1L			ENSG00000112339	NA	NA	rs35786788-?	rs35786788	0	35786788	intron_variant	0	0.739	9e-14	13.0458		0.2012	[0.15-0.25] unit increase	Affymetrix. Illumina [21000000] (imputed)	N
17	rs1331309	6	135419042	rs35786788	2019-02-14	29507422	Hoffmann TJ	2018-03-05	Nat Genet	www.ncbi.nlm.nih.gov/pubmed/29507422	A large electronic-health-record-based genome-wide study of serum lipids.	Total cholesterol levels	76627 European ancestry individuals 7795 Hispanic individuals 6855 East Asian ancestry individuals 2958 African American individuals 439 South Asian ancestry individuals	NA	6q23.3	NR	HBS1L			ENSG00000112339	NA	NA	rs35786788-G	rs35786788	0	35786788	intron_variant	0	0.742	3e-16	15.5229	(EA)	0.043	unit increase	Affymetrix [at least 7091467] (imputed)	N
17	rs1331309	6	135419042	rs35786788	2019-02-14	29507422	Hoffmann TJ	2018-03-05	Nat Genet	www.ncbi.nlm.nih.gov/pubmed/29507422	A large electronic-health-record-based genome-wide study of serum lipids.	Total cholesterol levels	76627 European ancestry individuals 7795 Hispanic individuals 6855 East Asian ancestry individuals 2958 African American individuals 439 South Asian ancestry individuals	NA	6q23.3	NR	HBS1L			ENSG00000112339	NA	NA	rs35786788-G	rs35786788	0	35786788	intron_variant	0	NR	4e-17	16.3979		0.041	unit increase	Affymetrix [at least 7091467] (imputed)	N
17	rs1331309	6	135419042	rs35786788	2020-09-18	32888494	Vuckovic D	2020-09-01	Cell	www.ncbi.nlm.nih.gov/pubmed/32888494	The Polygenic and Monogenic Basis of Blood Traits and Diseases.	Mean spheric corpuscular volume	408112 British individuals	NA	6q23.3	HBS1L	HBS1L			ENSG00000112339	NA	NA	rs35786788-A	rs35786788	0	35786788	intron_variant	0	0.252992	2e-15	14.699		0.0653062	[0.049-0.081] unit increase	Affymetrix [93095623] (imputed)	N
17	rs1331309	6	135419042	rs35786788	2019-02-14	29507422	Hoffmann TJ	2018-03-05	Nat Genet	www.ncbi.nlm.nih.gov/pubmed/29507422	A large electronic-health-record-based genome-wide study of serum lipids.	Low density lipoprotein cholesterol levels	76627 European ancestry individuals 7795 Hispanic individuals 6855 East Asian ancestry individuals 2958 African American individuals 439 South Asian ancestry individuals	NA	6q23.3	NR	HBS1L			ENSG00000112339	NA	NA	rs35786788-G	rs35786788	0	35786788	intron_variant	0	0.742	2e-14	13.699	(EA)	0.041	unit increase	Affymetrix [at least 7091467] (imputed)	N
17	rs1331309	6	135419042	rs35786788	2019-02-14	29507422	Hoffmann TJ	2018-03-05	Nat Genet	www.ncbi.nlm.nih.gov/pubmed/29507422	A large electronic-health-record-based genome-wide study of serum lipids.	Low density lipoprotein cholesterol levels	76627 European ancestry individuals 7795 Hispanic individuals 6855 East Asian ancestry individuals 2958 African American individuals 439 South Asian ancestry individuals	NA	6q23.3	NR	HBS1L			ENSG00000112339	NA	NA	rs35786788-G	rs35786788	0	35786788	intron_variant	0	NR	7e-15	14.1549		0.038	unit increase	Affymetrix [at least 7091467] (imputed)	N
17	rs1331309	6	135419042	rs35786788	2022-12-16	36333282	Kim YJ	2022-11-04	Nat Commun	www.ncbi.nlm.nih.gov/pubmed/36333282	The contribution of common and rare genetic variants to variation in metabolic traits in 288.137 East Asians.	Aspartate aminotransferase levels	288127 East Asian ancestry individuals	NA	6q23.3		HBS1L			ENSG00000112339	NA	NA	rs35786788-A	rs35786788	0	35786788	intron_variant	0	0.3247	9e-16	15.0458		0.0241	[0.018-0.03] unit decrease	NR [6000000] (imputed)	N
17	rs1331309	6	135419042	rs35786788	2021-12-14	34594039	Sakaue S	2021-09-30	Nat Genet	www.ncbi.nlm.nih.gov/pubmed/34594039	A cross-population atlas of genetic associations for 220 human phenotypes.	Hemoglobin	350474 European ancestry individuals 152447 East Asian ancestry individuals	NA	6q23.3		HBS1L			ENSG00000112339	NA	NA	rs35786788-A	rs35786788	0	35786788	intron_variant	0	NR	1e-108	108		0.0403	[0.037-0.044] unit decrease	Affymetrix. Illumina [20538521] (imputed)	N
17	rs1331309	6	135419042	rs35786788	2021-12-14	34594039	Sakaue S	2021-09-30	Nat Genet	www.ncbi.nlm.nih.gov/pubmed/34594039	A cross-population atlas of genetic associations for 220 human phenotypes.	Red blood cell count	350475 European ancestry individuals 153512 East Asian ancestry individuals	NA	6q23.3		HBS1L			ENSG00000112339	NA	NA	rs35786788-A	rs35786788	0	35786788	intron_variant	0	NR	5E-1238	1237.3		0.1443	[0.14-0.15] unit decrease	Affymetrix. Illumina [20538708] (imputed)	N
17	rs1331309	6	135419042	rs35786788	2021-12-14	34594039	Sakaue S	2021-09-30	Nat Genet	www.ncbi.nlm.nih.gov/pubmed/34594039	A cross-population atlas of genetic associations for 220 human phenotypes.	Mean corpuscular volume	350473 European ancestry individuals 129832 East Asian ancestry individuals	NA	6q23.3		HBS1L			ENSG00000112339	NA	NA	rs35786788-A	rs35786788	0	35786788	intron_variant	0	NR	7E-1313	1312.15		0.1719	[0.17-0.18] unit increase	Affymetrix. Illumina [20535844] (imputed)	N
17	rs1331309	6	135419042	rs35786788	2021-12-14	34594039	Sakaue S	2021-09-30	Nat Genet	www.ncbi.nlm.nih.gov/pubmed/34594039	A cross-population atlas of genetic associations for 220 human phenotypes.	Mean corpuscular hemoglobin	350472 European ancestry individuals 128028 East Asian ancestry individuals	NA	6q23.3		HBS1L			ENSG00000112339	NA	NA	rs35786788-A	rs35786788	0	35786788	intron_variant	0	NR	7E-1644	1643.15		0.1925	[0.19-0.2] unit increase	Affymetrix. Illumina [20535878] (imputed)	N
17	rs1331309	6	135419631	rs9389268	2020-07-20	28031487	Guo MH	2016-12-28	Proc Natl Acad Sci U S A	www.ncbi.nlm.nih.gov/pubmed/28031487	Comprehensive population-based genome sequencing provides insight into hematopoietic regulatory mechanisms.	Mean corpuscular volume	6891 European ancestry individuals	NA	6q23.3	HBS1L. MYB	HBS1L			ENSG00000112339	NA	NA	rs9389268-?	rs9389268	0	9389268	intron_variant	0	0.304	1e-13	13		0.19	[NR] fL increase	NR [16536512] (imputed)	N
17	rs1331309	6	135419631	rs9389268	2020-09-21	32888493	Chen MH	2020-09-01	Cell	www.ncbi.nlm.nih.gov/pubmed/32888493	Trans-ethnic and Ancestry-Specific Blood-Cell Genetics in 746.667 Individuals from 5 Global Populations.	Eosinophil counts	474237 European ancestry individuals	NA	6q23.3	NR	HBS1L			ENSG00000112339	NA	NA	rs9389268-G	rs9389268	0	9389268	intron_variant	0	0.2561	4e-87	86.3979		0.045367	[0.041-0.05] SD unit decrease	Affymetrix. Illumina [50000174] (imputed)	N
17	rs1331309	6	135419631	rs9389268	2020-07-14	32154731	Ripatti P	2020-03-10	Circ Genom Precis Med	www.ncbi.nlm.nih.gov/pubmed/32154731	Polygenic Hyperlipidemias and Coronary Artery Disease Risk.	Low density lipoprotein cholesterol levels	324708 British ancestry individuals	NA	6q23.3	HBS1L	HBS1L			ENSG00000112339	NA	NA	rs9389268-?	rs9389268	0	9389268	intron_variant	0	NR	3e-15	14.5229		0.0231	[0.018-0.028] unit decrease	Affymetrix [5701386] (imputed)	N
17	rs1331309	6	135419631	rs9389268	2020-09-21	32888493	Chen MH	2020-09-01	Cell	www.ncbi.nlm.nih.gov/pubmed/32888493	Trans-ethnic and Ancestry-Specific Blood-Cell Genetics in 746.667 Individuals from 5 Global Populations.	Red blood cell count	9302 Hispanic or Latin American individuals	NA	6q23.3	NR	HBS1L			ENSG00000112339	NA	NA	rs9389268-A	rs9389268	0	9389268	intron_variant	0	0.817459	2e-12	11.699		0.142701	[0.1-0.18] SD units increase	Affymetrix. Illumina [26810348] (imputed)	N
17	rs1331309	6	135419631	rs9389268	2017-07-12	28453575	Hodonsky CJ	2017-04-28	PLoS Genet	www.ncbi.nlm.nih.gov/pubmed/28453575	Genome-wide association study of red blood cell traits in Hispanics/Latinos: The Hispanic Community Health Study/Study of Latinos.	Mean corpuscular hemoglobin	12502 Hispanic/Latino individuals	4.772 Hispanic/Latino individuals	6q23.3	MYB. HBS1L	HBS1L			ENSG00000112339	NA	NA	rs9389268-A	rs9389268	0	9389268	intron_variant	0	0.83	8e-10	9.09691		0.22	[0.14-0.30] pg decrease	Illumina [27801688] (imputed)	N
17	rs1331309	6	135419631	rs9389268	2017-07-12	28453575	Hodonsky CJ	2017-04-28	PLoS Genet	www.ncbi.nlm.nih.gov/pubmed/28453575	Genome-wide association study of red blood cell traits in Hispanics/Latinos: The Hispanic Community Health Study/Study of Latinos.	Mean corpuscular volume	12502 Hispanic/Latino individuals	4.772 Hispanic/Latino individuals	6q23.3	HBS1L. MYB	HBS1L			ENSG00000112339	NA	NA	rs9389268-A	rs9389268	0	9389268	intron_variant	0	0.83	3e-09	8.52288		0.58	[0.38-0.78] fL decrease	Illumina [27801688] (imputed)	N
17	rs1331309	6	135419631	rs9389268	2018-07-28	29403010	Kanai M	2018-02-05	Nat Genet	www.ncbi.nlm.nih.gov/pubmed/29403010	Genetic analysis of quantitative traits in the Japanese population links cell types to complex human diseases.	Aspartate aminotransferase levels	134154 Japanese ancestry individuals	NA	6q23.3	HBS1L. MYB	HBS1L			ENSG00000112339	NA	NA	rs9389268-?	rs9389268	0	9389268	intron_variant	0	NR	4e-09	8.39794		0.02333	[0.016-0.031] unit decrease novel	Illumina [6108953] (imputed)	N
17	rs1331309	6	135419631	rs9389268	2022-02-15	35078996	Gudjonsson A	2022-01-25	Nat Commun	www.ncbi.nlm.nih.gov/pubmed/35078996	A genome-wide association study of serum proteins reveals shared loci with common diseases.	Serum levels of protein EPO	5365 Icelandic ancestry individuals	NA	6q23.3		HBS1L			ENSG00000112339	NA	NA	rs9389268-G	rs9389268	0	9389268	intron_variant	0	0.2782	6e-22	21.2218		0.200563	[0.16-0.24] unit increase	Illumina [7506463] (imputed)	N
17	rs1331309	6	135419631	rs9389268	2021-12-14	34594039	Sakaue S	2021-09-30	Nat Genet	www.ncbi.nlm.nih.gov/pubmed/34594039	A cross-population atlas of genetic associations for 220 human phenotypes.	Eosinophil counts	349856 European ancestry individuals 93063 East Asian ancestry individuals	NA	6q23.3		HBS1L			ENSG00000112339	NA	NA	rs9389268-G	rs9389268	0	9389268	intron_variant	0	NR	3e-73	72.5229		0.0334	[0.03-0.037] unit decrease	Affymetrix. Illumina [20529668] (imputed)	N
17	rs1331309	6	135419631	rs9389268	2021-12-14	34594039	Sakaue S	2021-09-30	Nat Genet	www.ncbi.nlm.nih.gov/pubmed/34594039	A cross-population atlas of genetic associations for 220 human phenotypes.	Hemoglobin A1c levels	344182 European ancestry individuals 71221 East Asian ancestry individuals	NA	6q23.3		HBS1L			ENSG00000112339	NA	NA	rs9389268-G	rs9389268	0	9389268	intron_variant	0	NR	8e-74	73.0969		0.0411	[0.037-0.046] unit decrease	Affymetrix. Illumina [20525742] (imputed)	N
17	rs1331309	6	135419631	rs9389268	2023-05-31	36764567	Davyson E	2023-02-09	Biol Psychiatry	www.ncbi.nlm.nih.gov/pubmed/36764567	Metabolomic Investigation of Major Depressive Disorder Identifies a Potentially Causal Association With Polyunsaturated Fatty Acids.	Lactate levels (UKB data field 23471)	88119 European ancestry individuals	NA	6q23.3		HBS1L			ENSG00000112339	NA	NA	rs9389268-G	rs9389268	0	9389268	intron_variant	0	0.260583	5e-13	12.301		0.0378912	[0.028-0.048] unit increase	NR [16365921] (imputed)	N
17	rs1331309	6	135419631	rs9389268	2021-06-10	34059833	Chen J	2021-05-31	Nat Genet	www.ncbi.nlm.nih.gov/pubmed/34059833	The trans-ancestral genomic architecture of glycemic traits.	Glycated hemoglobin levels	33307 East Asian ancestry individuals	NA	6q23.3	HBS1L	HBS1L			ENSG00000112339	NA	NA	rs9389268-A	rs9389268	0	9389268	intron_variant	0	0.7101	4e-15	14.3979		0.0251	[0.019-0.031] unit increase	Affymetrix. Illumina [15728197] (imputed)	N
17	rs1331309	6	135419631	rs9389268	2021-12-14	34594039	Sakaue S	2021-09-30	Nat Genet	www.ncbi.nlm.nih.gov/pubmed/34594039	A cross-population atlas of genetic associations for 220 human phenotypes.	Lymphocyte count	349856 European ancestry individuals 95717 East Asian ancestry individuals	NA	6q23.3		HBS1L			ENSG00000112339	NA	NA	rs9389268-G	rs9389268	0	9389268	intron_variant	0	NR	1e-46	46		0.0336	[0.029-0.038] unit decrease	Affymetrix. Illumina [20531022] (imputed)	N
17	rs1331309	6	135419636	rs9376091	2020-09-21	32888493	Chen MH	2020-09-01	Cell	www.ncbi.nlm.nih.gov/pubmed/32888493	Trans-ethnic and Ancestry-Specific Blood-Cell Genetics in 746.667 Individuals from 5 Global Populations.	Mean corpuscular hemoglobin concentration	491553 European ancestry individuals	NA	6q23.3	NR	HBS1L			ENSG00000112339	NA	NA	rs9376091-T	rs9376091	0	9376091	intron_variant	0	0.25505	1E-398	398		0.099028	[0.094-0.104] SD unit increase	Affymetrix. Illumina [50282193] (imputed)	N
17	rs1331309	6	135419636	rs9376091	2020-09-21	32888493	Chen MH	2020-09-01	Cell	www.ncbi.nlm.nih.gov/pubmed/32888493	Trans-ethnic and Ancestry-Specific Blood-Cell Genetics in 746.667 Individuals from 5 Global Populations.	Monocyte count	88929 East Asian ancestry individuals	NA	6q23.3	NR	HBS1L			ENSG00000112339	NA	NA	rs9376091-C	rs9376091	0	9376091	intron_variant	0	0.65484	1e-13	13		0.037231	[0.027-0.047] SD units increase	Affymetrix. Illumina [16289044] (imputed)	N
17	rs1331309	6	135419636	rs9376091	2020-07-20	28031487	Guo MH	2016-12-28	Proc Natl Acad Sci U S A	www.ncbi.nlm.nih.gov/pubmed/28031487	Comprehensive population-based genome sequencing provides insight into hematopoietic regulatory mechanisms.	Red blood cell count	7113 European ancestry individuals	NA	6q23.3	MYB. HBS1L	HBS1L			ENSG00000112339	NA	NA	rs9376091-?	rs9376091	0	9376091	intron_variant	0	0.304	7e-12	11.1549		0.021	[NR] 1.000.000/μL decrease	NR [16536512] (imputed)	N
17	rs1331309	6	135419636	rs9376091	2019-02-08	30595370	Kichaev G	2018-12-27	Am J Hum Genet	www.ncbi.nlm.nih.gov/pubmed/30595370	Leveraging Polygenic Functional Enrichment to Improve GWAS Power.	White blood cell count	approximately 444000 European ancestry individuals	NA	6q23.3		HBS1L			ENSG00000112339	NA	NA	rs9376091-?	rs9376091	0	9376091	intron_variant	0	NR	2e-86	85.699		NA		NR [~ 8900000] (imputed)	N
17	rs1331309	6	135419636	rs9376091	2020-09-21	32888493	Chen MH	2020-09-01	Cell	www.ncbi.nlm.nih.gov/pubmed/32888493	Trans-ethnic and Ancestry-Specific Blood-Cell Genetics in 746.667 Individuals from 5 Global Populations.	Eosinophil counts	583850 African American or Afro-Caribbean African ancestry European ancestry East Asian ancestry Hispanic or Latin American and South Asian ancestry individuals	NA	6q23.3	NR	HBS1L			ENSG00000112339	NA	NA	rs9376091-T	rs9376091	0	9376091	intron_variant	0	0.265134	2e-114	113.699		NA		Affymetrix. Illumina [19872809] (imputed)	N
17	rs1331309	6	135419636	rs9376091	2021-12-14	34594039	Sakaue S	2021-09-30	Nat Genet	www.ncbi.nlm.nih.gov/pubmed/34594039	A cross-population atlas of genetic associations for 220 human phenotypes.	Monocyte count	95119 East Asian ancestry individuals	NA	6q23.3		HBS1L			ENSG00000112339	NA	NA	rs9376091-T	rs9376091	0	9376091	intron_variant	0	0.344655	1e-10	10		0.0296828	[0.021-0.039] unit decrease	Illumina [13471440] (imputed)	N
17	rs1331309	6	135419636	rs9376091	2022-04-27	35213538	Richardson TG	2022-02-25	PLoS Biol	www.ncbi.nlm.nih.gov/pubmed/35213538	Characterising metabolomic signatures of lipid-modifying therapies through drug target mendelian randomisation.	Lactate levels	114806 European ancestry individuals	NA	6q23.3		HBS1L			ENSG00000112339	NA	NA	rs9376091-C	rs9376091	0	9376091	intron_variant	0	0.739507	1e-13	13		0.0352484	[0.026-0.045] unit decrease	NR [11722792] (imputed)	N
17	rs1331309	6	135419636	rs9376091	2020-09-18	32888494	Vuckovic D	2020-09-01	Cell	www.ncbi.nlm.nih.gov/pubmed/32888494	The Polygenic and Monogenic Basis of Blood Traits and Diseases.	Neutrophil count	408112 British individuals	NA	6q23.3	HBS1L	HBS1L			ENSG00000112339	NA	NA	rs9376091-T	rs9376091	0	9376091	intron_variant	0	0.259959	8e-54	53.0969		0.0400545	[0.035-0.045] unit decrease	Affymetrix [93095623] (imputed)	N
17	rs1331309	6	135419688	rs9402685	2020-09-21	32888493	Chen MH	2020-09-01	Cell	www.ncbi.nlm.nih.gov/pubmed/32888493	Trans-ethnic and Ancestry-Specific Blood-Cell Genetics in 746.667 Individuals from 5 Global Populations.	Mean corpuscular volume	8188 South Asian ancestry individuals	NA	6q23.3	NR	HBS1L			ENSG00000112339	NA	NA	rs9402685-T	rs9402685	0	9402685	intron_variant	0	0.869531	1e-09	9		0.140434	[0.095-0.186] SD units decrease	Affymetrix. Illumina [28492174] (imputed)	N
17	rs1331309	6	135419688	rs9402685	2020-09-21	32888493	Chen MH	2020-09-01	Cell	www.ncbi.nlm.nih.gov/pubmed/32888493	Trans-ethnic and Ancestry-Specific Blood-Cell Genetics in 746.667 Individuals from 5 Global Populations.	Neutrophil count	519288 European ancestry individuals	NA	6q23.3	NR	HBS1L			ENSG00000112339	NA	NA	rs9402685-C	rs9402685	0	9402685	intron_variant	0	0.256024	1e-52	52		0.033846	[0.03-0.038] SD unit decrease	Affymetrix. Illumina [50250472] (imputed)	N
17	rs1331309	6	135419688	rs9402685	2020-09-21	32888493	Chen MH	2020-09-01	Cell	www.ncbi.nlm.nih.gov/pubmed/32888493	Trans-ethnic and Ancestry-Specific Blood-Cell Genetics in 746.667 Individuals from 5 Global Populations.	Neutrophil count	627215 African American or Afro-Caribbean African ancestry European ancestry East Asian ancestry Hispanic or Latin American and South Asian ancestry individuals	NA	6q23.3	NR	HBS1L			ENSG00000112339	NA	NA	rs9402685-C	rs9402685	0	9402685	intron_variant	0	0.265227	2e-57	56.699		NA		Affymetrix. Illumina [23114412] (imputed)	N
17	rs1331309	6	135419688	rs9402685	2020-09-21	32888493	Chen MH	2020-09-01	Cell	www.ncbi.nlm.nih.gov/pubmed/32888493	Trans-ethnic and Ancestry-Specific Blood-Cell Genetics in 746.667 Individuals from 5 Global Populations.	Mean corpuscular hemoglobin concentration	642173 African American or Afro-Caribbean African ancestry European ancestry East Asian ancestry Hispanic or Latin American and South Asian ancestry individuals	NA	6q23.3	NR	HBS1L			ENSG00000112339	NA	NA	rs9402685-C	rs9402685	0	9402685	intron_variant	0	0.272965	6E-484	483.222		NA		Affymetrix. Illumina [21126107] (imputed)	N
17	rs1331309	6	135419688	rs9402685	2022-11-17	34887591	Graham SE	2021-12-09	Nature	www.ncbi.nlm.nih.gov/pubmed/34887591	The power of genetic diversity in genome-wide association studies of lipids.	Total cholesterol levels	1320016 European ancestry individuals	NA	6q23.3		HBS1L			ENSG00000112339	NA	NA	rs9402685-C	rs9402685	0	9402685	intron_variant	0	0.265835	5e-51	50.301		0.0272916	[0.024-0.03] unit decrease	NR [52000000] (imputed)	N
17	rs1331309	6	135419688	rs9402685	2021-12-14	34594039	Sakaue S	2021-09-30	Nat Genet	www.ncbi.nlm.nih.gov/pubmed/34594039	A cross-population atlas of genetic associations for 220 human phenotypes.	Mean corpuscular hemoglobin	128028 East Asian ancestry individuals	NA	6q23.3		HBS1L			ENSG00000112339	NA	NA	rs9402685-C	rs9402685	0	9402685	intron_variant	0	0.346108	1E-496	496		0.180529	[0.17-0.19] unit increase	Illumina [13476299] (imputed)	N
17	rs1331309	6	135419688	rs9402685	2021-12-14	34594039	Sakaue S	2021-09-30	Nat Genet	www.ncbi.nlm.nih.gov/pubmed/34594039	A cross-population atlas of genetic associations for 220 human phenotypes.	Mean corpuscular volume	129832 East Asian ancestry individuals	NA	6q23.3		HBS1L			ENSG00000112339	NA	NA	rs9402685-C	rs9402685	0	9402685	intron_variant	0	0.34587	2E-420	419.699		0.164362	[0.16-0.17] unit increase	Illumina [13476266] (imputed)	N
17	rs1331309	6	135419688	rs9402685	2022-09-13	35935937	Hoglund J	2022-07-22	Front Immunol	www.ncbi.nlm.nih.gov/pubmed/35935937	Gene-Based Variant Analysis of Whole-Exome Sequencing in Relation to Eosinophil Count.	Eosinophil counts	365954 British ancestry individuals	NA	6q23.3		HBS1L			ENSG00000112339	NA	NA	rs9402685-C	rs9402685	0	9402685	intron_variant	0	0.38	1e-23	23		0.042	[0.034-0.05] unit decrease	Affymetrix [6661079] (imputed)	N
17	rs1331309	6	135419688	rs9402685	2022-11-17	34887591	Graham SE	2021-12-09	Nature	www.ncbi.nlm.nih.gov/pubmed/34887591	The power of genetic diversity in genome-wide association studies of lipids.	Non-HDL cholesterol levels	1320016 European ancestry individuals	NA	6q23.3		HBS1L			ENSG00000112339	NA	NA	rs9402685-C	rs9402685	0	9402685	intron_variant	0	0.267689	3e-28	27.5229		0.0237593	[0.02-0.027] unit decrease	NR [52000000] (imputed)	N
17	rs1331309	6	135419688	rs9402685	2021-12-14	34594039	Sakaue S	2021-09-30	Nat Genet	www.ncbi.nlm.nih.gov/pubmed/34594039	A cross-population atlas of genetic associations for 220 human phenotypes.	Medication use (HMG CoA reductase inhibitors)	73475 European ancestry cases 216910 European ancestry controls 33295 East Asian ancestry cases 145431 East Asian ancestry controls	NA	6q23.3		HBS1L			ENSG00000112339	NA	NA	rs9402685-C	rs9402685	0	9402685	intron_variant	0	NR	2e-10	9.69897		0.0338	[0.023-0.044] unit decrease	Affymetrix. Illumina [15248280] (imputed)	N
17	rs1331309	6	135421176	rs34164109	2020-09-21	32888493	Chen MH	2020-09-01	Cell	www.ncbi.nlm.nih.gov/pubmed/32888493	Trans-ethnic and Ancestry-Specific Blood-Cell Genetics in 746.667 Individuals from 5 Global Populations.	Lymphocyte count	643370 African American or Afro-Caribbean African ancestry European ancestry East Asian ancestry Hispanic or Latin American and South Asian ancestry individuals	NA	6q23.3	NR	HBS1L			ENSG00000112339	NA	NA	rs34164109-T	rs34164109	0	34164109	intron_variant	0	0.260821	5e-81	80.301		NA		Affymetrix. Illumina [23472807] (imputed)	N
17	rs1331309	6	135421176	rs34164109	2020-09-18	32888494	Vuckovic D	2020-09-01	Cell	www.ncbi.nlm.nih.gov/pubmed/32888494	The Polygenic and Monogenic Basis of Blood Traits and Diseases.	Mean corpuscular hemoglobin concentration	408112 British individuals	NA	6q23.3	HBS1L	HBS1L			ENSG00000112339	NA	NA	rs34164109-T	rs34164109	0	34164109	intron_variant	0	0.260816	3E-340	339.523		0.103696	[0.099-0.109] unit increase	Affymetrix [93095623] (imputed)	N
17	rs1331309	6	135421176	rs34164109	2020-09-21	32888493	Chen MH	2020-09-01	Cell	www.ncbi.nlm.nih.gov/pubmed/32888493	Trans-ethnic and Ancestry-Specific Blood-Cell Genetics in 746.667 Individuals from 5 Global Populations.	Hematocrit	737823 African American or Afro-Caribbean African ancestry European ancestry East Asian ancestry Hispanic or Latin American and South Asian ancestry individuals	NA	6q23.3	NR	HBS1L			ENSG00000112339	NA	NA	rs34164109-T	rs34164109	0	34164109	intron_variant	0	0.266373	8E-366	365.097		NA		Affymetrix. Illumina [24558453] (imputed)	N
17	rs1331309	6	135421176	rs34164109	2017-08-30	27863252	Astle WJ	2016-11-17	Cell	www.ncbi.nlm.nih.gov/pubmed/27863252	The Allelic Landscape of Human Blood Cell Trait Variation and Links to Common Complex Disease.	Reticulocyte fraction of red cells	170690 European ancestry individuals	NA	6q23.3	HBS1L	HBS1L			ENSG00000112339	NA	NA	rs34164109-T	rs34164109	0	34164109	intron_variant	0	0.2465	2e-30	29.699		0.0498943	[0.041-0.058] unit increase	Affymetrix [~ 2500000] (imputed)	N
17	rs1331309	6	135421176	rs34164109	2017-07-12	28453575	Hodonsky CJ	2017-04-28	PLoS Genet	www.ncbi.nlm.nih.gov/pubmed/28453575	Genome-wide association study of red blood cell traits in Hispanics/Latinos: The Hispanic Community Health Study/Study of Latinos.	Red blood cell count	12502 Hispanic/Latino individuals	4.772 Hispanic/Latino individuals	6q23.3	HBS1L. MYB	HBS1L			ENSG00000112339	NA	NA	rs34164109-C	rs34164109	0	34164109	intron_variant	0	0.84	4e-17	16.3979		0.054	[0.034-0.074] cells x E9 increase	Illumina [27801688] (imputed)	N
17	rs1331309	6	135421176	rs34164109	2021-12-13	34469753	Kachuri L	2021-08-26	Am J Hum Genet	www.ncbi.nlm.nih.gov/pubmed/34469753	Genetic determinants of blood-cell traits influence susceptibility to childhood acute lymphoblastic leukemia.	Platelet count	235256 European ancestry individuals	100.764 European ancestry individuals	6q23.3		HBS1L			ENSG00000112339	NA	NA	rs34164109-C	rs34164109	0	34164109	intron_variant	0	0.739	5e-249	248.301		NA		Affymetrix [10369434] (imputed)	N
17	rs1331309	6	135421176	rs34164109	2021-12-14	34594039	Sakaue S	2021-09-30	Nat Genet	www.ncbi.nlm.nih.gov/pubmed/34594039	A cross-population atlas of genetic associations for 220 human phenotypes.	White blood cell count	154355 East Asian ancestry individuals	NA	6q23.3		HBS1L			ENSG00000112339	NA	NA	rs34164109-T	rs34164109	0	34164109	intron_variant	0	0.347034	2e-28	27.699		0.039485	[0.032-0.046] unit decrease	Illumina [13479091] (imputed)	N
17	rs1331309	6	135421176	rs34164109	2022-04-27	35213538	Richardson TG	2022-02-25	PLoS Biol	www.ncbi.nlm.nih.gov/pubmed/35213538	Characterising metabolomic signatures of lipid-modifying therapies through drug target mendelian randomisation.	Pyruvate levels	114749 European ancestry individuals	NA	6q23.3		HBS1L			ENSG00000112339	NA	NA	rs34164109-C	rs34164109	0	34164109	intron_variant	0	0.738649	3e-08	7.52288		0.0260697	[0.017-0.035] unit increase	NR [11722792] (imputed)	N
17	rs1331309	6	135421176	rs34164109	2020-09-18	32888494	Vuckovic D	2020-09-01	Cell	www.ncbi.nlm.nih.gov/pubmed/32888494	The Polygenic and Monogenic Basis of Blood Traits and Diseases.	Platelet count	408112 British individuals	NA	6q23.3	HBS1L	HBS1L			ENSG00000112339	NA	NA	rs34164109-T	rs34164109	0	34164109	intron_variant	0	0.260914	4E-489	488.398		0.16199	[0.16-0.17] unit increase	Affymetrix [93095623] (imputed)	N
17	rs1331309	6	135421176	rs34164109	2021-12-14	34594039	Sakaue S	2021-09-30	Nat Genet	www.ncbi.nlm.nih.gov/pubmed/34594039	A cross-population atlas of genetic associations for 220 human phenotypes.	Mean corpuscular hemoglobin concentration	350468 European ancestry individuals 135482 East Asian ancestry individuals	NA	6q23.3		HBS1L			ENSG00000112339	NA	NA	rs34164109-T	rs34164109	0	34164109	intron_variant	0	NR	1e-277	277		0.0783	[0.074-0.083] unit increase	Affymetrix. Illumina [20536605] (imputed)	N
17	rs1331309	6	135422296	rs11759553	2020-09-21	32888493	Chen MH	2020-09-01	Cell	www.ncbi.nlm.nih.gov/pubmed/32888493	Trans-ethnic and Ancestry-Specific Blood-Cell Genetics in 746.667 Individuals from 5 Global Populations.	Platelet count	721201 African American or Afro-Caribbean African ancestry European ancestry East Asian ancestry Hispanic or Latin American and South Asian ancestry individuals	NA	6q23.3	NR	HBS1L			ENSG00000112339	NA	NA	rs11759553-T	rs11759553	0	11759553	intron_variant	0	0.291908	1E-815	815		NA		Affymetrix. Illumina [24588908] (imputed)	N
17	rs1331309	6	135423209	rs9373124	2020-07-20	28031487	Guo MH	2016-12-28	Proc Natl Acad Sci U S A	www.ncbi.nlm.nih.gov/pubmed/28031487	Comprehensive population-based genome sequencing provides insight into hematopoietic regulatory mechanisms.	Mean corpuscular hemoglobin	6883 European ancestry individuals	NA	6q23.3	HBS1L. MYB	HBS1L			ENSG00000112339	NA	NA	rs9373124-?	rs9373124	0	9373124	intron_variant	0	0.308	7e-14	13.1549		0.073	[NR] pg increase	NR [16536512] (imputed)	N
17	rs1331309	6	135423209	rs9373124	2011-07-21	21738478	Okada Y	2011-06-30	PLoS Genet	www.ncbi.nlm.nih.gov/pubmed/21738478	Identification of nine novel loci associated with white blood cell subtypes in a Japanese population.	White blood cell types	8794 Japanese ancestry individuals	5.998 Japanese ancestry individuals	6q23.3	HBS1L. MYB	HBS1L			ENSG00000112339	NA	NA	rs9373124-T	rs9373124	0	9373124	intron_variant	0	0.65	1e-10	10	(eosinophil count)	0.08	[0.06-0.10] unit increase	Illumina [2178645] (imputed)	N
17	rs1331309	6	135423209	rs9373124	2009-11-03	19862010	Ganesh SK	2009-10-11	Nat Genet	www.ncbi.nlm.nih.gov/pubmed/19862010	Multiple loci influence erythrocyte phenotypes in the CHARGE Consortium.	Other erythrocyte phenotypes	24167 European ancestry individuals	9.456 European ancestry individuals	6q23.3	HBS1L. MYB	HBS1L			ENSG00000112339	NA	NA	rs9373124-C	rs9373124	0	9373124	intron_variant	0	NR	7e-14	13.1549	(MCHC)	0	[0.002-0.003] g/dl decrease	Affymetrix. Illumina [~ 2500000] (imputed)	N
17	rs1331309	6	135423209	rs9373124	2021-12-14	34594039	Sakaue S	2021-09-30	Nat Genet	www.ncbi.nlm.nih.gov/pubmed/34594039	A cross-population atlas of genetic associations for 220 human phenotypes.	Serum albumin levels	315268 European ancestry individuals 120539 East Asian ancestry individuals	NA	6q23.3		HBS1L			ENSG00000112339	NA	NA	rs9373124-C	rs9373124	0	9373124	intron_variant	0	NR	8e-16	15.0969		0.0181	[0.014-0.022] unit increase	Affymetrix. Illumina [20534035] (imputed)	N
17	rs1331309	6	135424179	rs35959442	2020-09-18	32888494	Vuckovic D	2020-09-01	Cell	www.ncbi.nlm.nih.gov/pubmed/32888494	The Polygenic and Monogenic Basis of Blood Traits and Diseases.	Eosinophil counts	408112 British individuals	NA	6q23.3	HBS1L	HBS1L			ENSG00000112339	NA	NA	rs35959442-G	rs35959442	0	35959442	5_prime_UTR_variant	0	0.272103	1e-44	44		0.0366802	[0.032-0.042] unit decrease	Affymetrix [93095623] (imputed)	N
17	rs1331309	6	135424179	rs35959442	2017-08-30	27863252	Astle WJ	2016-11-17	Cell	www.ncbi.nlm.nih.gov/pubmed/27863252	The Allelic Landscape of Human Blood Cell Trait Variation and Links to Common Complex Disease.	Eosinophil counts	172275 European ancestry individuals	NA	6q23.3	HBS1L	HBS1L			ENSG00000112339	NA	NA	rs35959442-G	rs35959442	0	35959442	5_prime_UTR_variant	0	0.2707	5e-20	19.301		0.0366371	[0.029-0.044] unit decrease	Affymetrix [~ 2500000] (imputed)	N
17	rs1331309	6	135424179	rs35959442	2022-11-17	36329257	Lee CJ	2022-11-03	Commun Biol	www.ncbi.nlm.nih.gov/pubmed/36329257	Phenome-wide analysis of Taiwan Biobank reveals novel glycemia-related loci and genetic risks for diabetes.	White blood cell count	76317 Taiwanese ancestry individuals	NA	6q23.3		HBS1L			ENSG00000112339	NA	NA	rs35959442-?	rs35959442	0	35959442	5_prime_UTR_variant	0	NR	8e-19	18.0969		0.0771688	unit decrease	NR [5925277] (imputed)	N
17	rs1331309	6	135426558	rs4895440	2020-09-18	32888494	Vuckovic D	2020-09-01	Cell	www.ncbi.nlm.nih.gov/pubmed/32888494	The Polygenic and Monogenic Basis of Blood Traits and Diseases.	Mean spheric corpuscular volume	408112 British individuals	NA	6q23.3	HBS1L	HBS1L - MYB	ENSG00000112339	ENSG00000118513		2364	75888	rs4895440-T	rs4895440	0	4895440	upstream_gene_variant	1	0.273301	2e-12	11.699		0.0546709	[0.039-0.07] unit increase	Affymetrix [93095623] (imputed)	N
17	rs1331309	6	135426558	rs4895440	2022-11-17	36329257	Lee CJ	2022-11-03	Commun Biol	www.ncbi.nlm.nih.gov/pubmed/36329257	Phenome-wide analysis of Taiwan Biobank reveals novel glycemia-related loci and genetic risks for diabetes.	Hemoglobin levels	76354 Taiwanese ancestry individuals	NA	6q23.3		HBS1L - MYB	ENSG00000112339	ENSG00000118513		2364	75888	rs4895440-?	rs4895440	0	4895440	upstream_gene_variant	1	NR	1e-10	10		0.0433702	unit decrease	NR [5925277] (imputed)	N
17	rs1331309	6	135426558	rs4895440	2022-11-17	36329257	Lee CJ	2022-11-03	Commun Biol	www.ncbi.nlm.nih.gov/pubmed/36329257	Phenome-wide analysis of Taiwan Biobank reveals novel glycemia-related loci and genetic risks for diabetes.	Hematocrit	76452 Taiwanese ancestry individuals	NA	6q23.3		HBS1L - MYB	ENSG00000112339	ENSG00000118513		2364	75888	rs4895440-?	rs4895440	0	4895440	upstream_gene_variant	1	NR	7e-23	22.1549		0.190845	unit decrease	NR [5925277] (imputed)	N
17	rs1331309	6	135426558	rs4895440	2022-11-17	36329257	Lee CJ	2022-11-03	Commun Biol	www.ncbi.nlm.nih.gov/pubmed/36329257	Phenome-wide analysis of Taiwan Biobank reveals novel glycemia-related loci and genetic risks for diabetes.	Red blood cell count	76086 Taiwanese ancestry individuals	NA	6q23.3		HBS1L - MYB	ENSG00000112339	ENSG00000118513		2364	75888	rs4895440-?	rs4895440	0	4895440	upstream_gene_variant	1	NR	3e-128	127.523		0.0575987	unit decrease	NR [5925277] (imputed)	N
17	rs1331309	6	135426573	rs4895441	2014-02-18	23935956	Pistis G	2013-07-31	PLoS One	www.ncbi.nlm.nih.gov/pubmed/23935956	Genome wide association analysis of a founder population identified TAF3 as a gene for MCHC in humans.	Red blood cell traits	1664 Val Borbera (founder/genetic isolate) individuals	619 Friuli Venezia Giulia (founder/genetic isolate) individuals. 16.145 European ancestry individuals	6q23.3	HBS1L. MYB	HBS1L - MYB	ENSG00000112339	ENSG00000118513		2379	75873	rs4895441-G	rs4895441	0	4895441	upstream_gene_variant	1	0.26	3e-06	5.52288	(MCV)	0.0088	[0.0051-0.0125] unit increase	Illumina [~ 2500000] (imputed)	N
17	rs1331309	6	135426573	rs4895441	2015-09-16	25096241	Keller MF	2014-08-05	Hum Mol Genet	www.ncbi.nlm.nih.gov/pubmed/25096241	Trans-ethnic meta-analysis of white blood cell phenotypes.	White blood cell count	16843 Japanese ancestry individuals 19509 European ancestry individuals 16388 African American individuals	NA	6q23.3	intergenic	HBS1L - MYB	ENSG00000112339	ENSG00000118513		2379	75873	rs4895441-A	rs4895441	0	4895441	upstream_gene_variant	1	0.628	9e-11	10.0458	(Japanese)	0.018	[0.012-0.024] unit increase	Illumina [NR] (imputed)	N
17	rs1331309	6	135426573	rs4895441	2013-09-04	20139978	Kamatani Y	2010-02-07	Nat Genet	www.ncbi.nlm.nih.gov/pubmed/20139978	Genome-wide association study of hematological and biochemical traits in a Japanese population.	White blood cell count	14677 Japanese ancestry individuals	NA	6q23.3	HBS1L. MYB	HBS1L - MYB	ENSG00000112339	ENSG00000118513		2379	75873	rs4895441-G	rs4895441	0	4895441	upstream_gene_variant	1	0.37	2e-09	8.69897		0.073	[0.049-0.097] unit decrease	Illumina [561583]	N
17	rs1331309	6	135426573	rs4895441	2013-03-15	23263863	Li J	2012-12-20	Hum Mol Genet	www.ncbi.nlm.nih.gov/pubmed/23263863	GWAS of blood cell traits identifies novel associated loci and epistatic interactions in Caucasian and African-American children.	Mean corpuscular hemoglobin concentration	7943 African American children 6234 European ancestry children	NA	6q23.3	HBS1L. MYB	HBS1L - MYB	ENSG00000112339	ENSG00000118513		2379	75873	rs4895441-A	rs4895441	0	4895441	upstream_gene_variant	1	NR	3e-06	5.52288		0.0928	[0.054-0.132] unit decrease	Illumina [544917]	N
17	rs1331309	6	135426573	rs4895441	2009-11-03	19862010	Ganesh SK	2009-10-11	Nat Genet	www.ncbi.nlm.nih.gov/pubmed/19862010	Multiple loci influence erythrocyte phenotypes in the CHARGE Consortium.	Mean corpuscular volume	24167 European ancestry individuals	9.456 European ancestry individuals	6q23.3	HBS1L. MYB	HBS1L - MYB	ENSG00000112339	ENSG00000118513		2379	75873	rs4895441-G	rs4895441	0	4895441	upstream_gene_variant	1	NR	7e-86	85.1549		0.01	[0.007-0.009] fl decrease	Affymetrix. Illumina [~ 2500000] (imputed)	N
17	rs1331309	6	135426573	rs4895441	2020-09-21	32888493	Chen MH	2020-09-01	Cell	www.ncbi.nlm.nih.gov/pubmed/32888493	Trans-ethnic and Ancestry-Specific Blood-Cell Genetics in 746.667 Individuals from 5 Global Populations.	Red blood cell count	727624 African American or Afro-Caribbean African ancestry European ancestry East Asian ancestry Hispanic or Latin American and South Asian ancestry individuals	NA	6q23.3	NR	HBS1L - MYB	ENSG00000112339	ENSG00000118513		2379	75873	rs4895441-G	rs4895441	0	4895441	upstream_gene_variant	1	0.285992	2E-1754	1753.7		NA		Affymetrix. Illumina [24332387] (imputed)	N
17	rs1331309	6	135426573	rs4895441	2019-07-01	31217584	Wojcik GL	2019-06-19	Nature	www.ncbi.nlm.nih.gov/pubmed/31217584	Genetic analyses of diverse populations improves discovery for complex traits.	Platelet count	8850 African American individuals 18949 Hispanic/Latino individuals 541 Asian ancestry individuals 603 Native American ancestry individuals 385 individuals	NA	6q23.3	NR	HBS1L - MYB	ENSG00000112339	ENSG00000118513		2379	75873	rs4895441-?	rs4895441	0	4895441	upstream_gene_variant	1	NR	2e-16	15.699		5.66474	[4.31-7.02] unit increase	Illumina [30743395] (imputed)	N
17	rs1331309	6	135426573	rs4895441	2016-11-30	26805783	Schick UM	2016-01-21	Am J Hum Genet	www.ncbi.nlm.nih.gov/pubmed/26805783	Genome-wide Association Study of Platelet Count Identifies Ancestry-Specific Loci in Hispanic/Latino Americans.	Platelet count	12491 Hispanic/Latin American individuals	7.170 Hispanic/Latin American individuals	6q23.3	HBS1L. MYB	HBS1L - MYB	ENSG00000112339	ENSG00000118513		2379	75873	rs4895441-A	rs4895441	0	4895441	upstream_gene_variant	1	0.82	1e-07	7		5.39	[3.39-7.39] unit decrease	Illumina [2232944] (imputed)	N
17	rs1331309	6	135426573	rs4895441	2022-01-26	35023831	Chong M	2022-01-13	Elife	www.ncbi.nlm.nih.gov/pubmed/35023831	GWAS and ExWAS of blood Mitochondrial DNA copy number identifies 71 loci and highlights a potential causal role in dementia.	Mitochondrial DNA copy number	395718 British Irish Other White South Asian African ancestry individuals	NA	6q23.3	NR	HBS1L - MYB	ENSG00000112339	ENSG00000118513		2379	75873	rs4895441-G	rs4895441	0	4895441	upstream_gene_variant	1	0.175319	8e-14	13.0969		0.0177	[0.013-0.022] unit increase	Affymetrix [23037915] (imputed)	N
17	rs1331309	6	135426573	rs4895441	2021-07-27	33385171	Hagg S	2020-12-31	Hum Genet	www.ncbi.nlm.nih.gov/pubmed/33385171	Deciphering the genetic and epidemiological landscape of mitochondrial DNA abundance.	Mitochondrial DNA levels	295150 European ancestry individuals	NA	6q23.3	NR	HBS1L - MYB	ENSG00000112339	ENSG00000118513		2379	75873	rs4895441-G	rs4895441	0	4895441	upstream_gene_variant	1	0.2734	9e-28	27.0458		0.031499	[0.026-0.037] unit increase	Affymetrix [3505788] (imputed)	N
17	rs1331309	6	135427144	rs9376092	2016-01-31	25849990	Tapper W	2015-04-07	Nat Commun	www.ncbi.nlm.nih.gov/pubmed/25849990	Genetic variation at MECOM. TERT. JAK2 and HBS1L-MYB predisposes to myeloproliferative neoplasms.	Myeloproliferative neoplasms	524 European ancestry JAK2 negative cases 2674 European ancestry controls	1.383 European ancestry JAK2 negative cases. 4.609 European ancestry controls. 526 JAK2 negative cases. 5.506 controls	6q23.3	HBS1L. MYB	HBS1L - MYB	ENSG00000112339	ENSG00000118513		2950	75302	rs9376092-A	rs9376092	0	9376092	intergenic_variant	1	0.27	5e-06	5.30103		1.18	[1.10-1.26]	Affymetrix [2098039] (imputed)	N
17	rs1331309	6	135427144	rs9376092	2009-12-28	20183929	Nuinoon M	2009-11-19	Hum Genet	www.ncbi.nlm.nih.gov/pubmed/20183929	A genome-wide association identified the common genetic variants influence disease severity in beta0-thalassemia/hemoglobin E.	Beta thalassemia/hemoglobin E disease	235 Thai-Chinese ancestry mild cases 383 Thai-Chinese ancestry severe cases	52 Indonesian ancestry mild cases. 122 Indonesian ancestry severe cases	6q23.3	HBS1L. MYB	HBS1L - MYB	ENSG00000112339	ENSG00000118513		2950	75302	rs9376092-?	rs9376092	0	9376092	intergenic_variant	1	0.23	2e-11	10.699		2.91	[2.12-3.99]	Illumina [548094]	N
17	rs1331309	6	135427159	rs9389269	2013-03-19	23222517	van der Harst P	2012-12-05	Nature	www.ncbi.nlm.nih.gov/pubmed/23222517	Seventy-five genetic loci influencing the human red blood cell.	Red blood cell traits	62553 European ancestry individuals 9308 South Asian ancestry individuals	63.506 European ancestry individuals	6q23.3	HBS1L	HBS1L - MYB	ENSG00000112339	ENSG00000118513		2965	75287	rs9389269-T	rs9389269	0	9389269	intergenic_variant	1	0.72	3e-19	18.5229	(EA. MCV)	0.6	[0.55-0.65] unit decrease	Affymetrix. Illumina. Perlegen [2711806] (imputed)	N
17	rs1331309	6	135427159	rs9389269	2020-11-26	32561361	Innes H	2020-06-16	Gastroenterology	www.ncbi.nlm.nih.gov/pubmed/32561361	Genome-wide Association Study for Alcohol-related Cirrhosis Identifies Risk Loci in MARC1 and HNRNPUL1.	Fibrosis-4 index in high alcohol intake	33324 British ancestry individuals	NA	6q23.3		HBS1L - MYB	ENSG00000112339	ENSG00000118513		2965	75287	rs9389269-?	rs9389269	0	9389269	intergenic_variant	1	0.2729	1e-21	21		0.01184	unit decrease	NR [6200000] (imputed)	N
17	rs1331309	6	135427159	rs9389269	2020-11-26	32561361	Innes H	2020-06-16	Gastroenterology	www.ncbi.nlm.nih.gov/pubmed/32561361	Genome-wide Association Study for Alcohol-related Cirrhosis Identifies Risk Loci in MARC1 and HNRNPUL1.	Aspartate aminotransferase platelet ratio index in high alcohol intake	33330 British ancestry individuals	NA	6q23.3		HBS1L - MYB	ENSG00000112339	ENSG00000118513		2965	75287	rs9389269-?	rs9389269	0	9389269	intergenic_variant	1	0.2729	5e-14	13.301		0.01158	unit decrease	NR [6200000] (imputed)	N
17	rs1331309	6	135427159	rs9389269	2020-11-26	32561361	Innes H	2020-06-16	Gastroenterology	www.ncbi.nlm.nih.gov/pubmed/32561361	Genome-wide Association Study for Alcohol-related Cirrhosis Identifies Risk Loci in MARC1 and HNRNPUL1.	Forns index in high alcohol intake	33437 British ancestry individuals	NA	6q23.3		HBS1L - MYB	ENSG00000112339	ENSG00000118513		2965	75287	rs9389269-?	rs9389269	0	9389269	intergenic_variant	1	0.2729	7e-15	14.1549		0.004111	unit decrease	NR [6200000] (imputed)	N
17	rs1331309	6	135427817	rs9402686	2015-09-16	25096241	Keller MF	2014-08-05	Hum Mol Genet	www.ncbi.nlm.nih.gov/pubmed/25096241	Trans-ethnic meta-analysis of white blood cell phenotypes.	White blood cell count	16843 Japanese ancestry individuals 19509 European ancestry individuals 16388 African American individuals	NA	6q23.3	NR	HBS1L - MYB	ENSG00000112339	ENSG00000118513		3623	74629	rs9402686-?	rs9402686	0	9402686	intergenic_variant	1	NR	4e-12	11.3979		0.0138	[0.0099-0.0177] unit decrease	Illumina [NR] (imputed)	N
17	rs1331309	6	135427817	rs9402686	2009-10-30	19820697	Soranzo N	2009-10-11	Nat Genet	www.ncbi.nlm.nih.gov/pubmed/19820697	A genome-wide meta-analysis identifies 22 loci associated with eight hematological parameters in the HaemGen consortium.	Hematological parameters	4627 European ancestry individuals	9.316 European ancestry individuals	6q23.3	HBS1L. MYB	HBS1L - MYB	ENSG00000112339	ENSG00000118513		3623	74629	rs9402686-A	rs9402686	0	9402686	intergenic_variant	1	NR	7e-42	41.1549	(MCV)	0.82	[0.70-0.94] fl increase	Affymetrix. Illumina [~ 2110000] (imputed)	N
17	rs1331309	6	135427817	rs9402686	2019-07-18	31194788	Read RW	2019-06-13	PLoS One	www.ncbi.nlm.nih.gov/pubmed/31194788	GWAS and PheWAS of red blood cell components in a Northern Nevadan cohort.	Mean corpuscular volume	Up to 53 African American individuals 100 Asian ancestry individuals 4175 European ancestry individuals 138 Hispanic or Latin American individuals 30 Native American individuals 11 Pacific Islander ancestry individuals 168 unknown ancestry individuals	NA	6q23.3	Intergenic	HBS1L - MYB	ENSG00000112339	ENSG00000118513		3623	74629	rs9402686-A	rs9402686	0	9402686	intergenic_variant	1	0.2489	5e-10	9.30103		0.647	[0.44-0.85] fL increase	Illumina [498916]	N
17	rs1331309	6	135427817	rs9402686	2022-02-16	34553764	Little A	2021-09-06	Hum Mol Genet	www.ncbi.nlm.nih.gov/pubmed/34553764	Whole genome sequence analysis of platelet traits in the NHLBI trans-omics for precision medicine initiative.	Platelet count	14392 African American individuals 13985 Hispanic or Latin American individuals 32129 European ancestry individuals 681 East Asian ancestry individuals 13 individuals	10.664 individuals. 10.694 African American individuals. 7.287 Hispanic or Latin American individuals. 7.857 African ancestry individuals	6q23.3		HBS1L - MYB	ENSG00000112339	ENSG00000118513		3623	74629	rs9402686-A	rs9402686	0	9402686	intergenic_variant	1	0.197492	7e-39	38.1549		6.18895	[5.26-7.12] unit increase	NR [NR]	N
17	rs1331309	6	135427817	rs9402686	2020-09-18	32888494	Vuckovic D	2020-09-01	Cell	www.ncbi.nlm.nih.gov/pubmed/32888494	The Polygenic and Monogenic Basis of Blood Traits and Diseases.	Plateletcrit	408112 British individuals	NA	6q23.3	HBS1L	HBS1L - MYB	ENSG00000112339	ENSG00000118513		3623	74629	rs9402686-A	rs9402686	0	9402686	intergenic_variant	1	0.271464	3E-457	456.523		0.120642	[0.12-0.13] unit increase	Affymetrix [93095623] (imputed)	N
17	rs1331309	6	135427817	rs9402686	2021-09-21	33230300	Surendran P	2020-11-23	Nat Genet	www.ncbi.nlm.nih.gov/pubmed/33230300	Discovery of rare variants associated with blood pressure regulation through meta-analysis of 1.3 million individuals.	Diastolic blood pressure	810865 European ancestry individuals	354.096 European ancestry individuals	6q23.3		HBS1L - MYB	ENSG00000112339	ENSG00000118513		3623	74629	rs9402686-A	rs9402686	0	9402686	intergenic_variant	1	0.2725	1e-11	11		0.106774	[0.076-0.138] mmHg decrease	Affymetrix. Illumina [242866] (imputed)	N
17	rs1331309	6	135427817	rs9402686	2022-05-10	33414548	Lotta LA	2021-01-07	Nat Genet	www.ncbi.nlm.nih.gov/pubmed/33414548	A cross-platform approach identifies genetic regulators of human metabolism and health.	Arginine levels	30724 Caucasian ancestry individuals	NA	6q23.3		HBS1L - MYB	ENSG00000112339	ENSG00000118513		3623	74629	rs9402686-G	rs9402686	0	9402686	intergenic_variant	1	0.7296	2e-10	9.69897		6.335	(zscore) increase	Affymetrix. Illumina [6046728] (imputed)	N
17	rs1331309	6	135428537	rs7758845	2020-09-21	32888493	Chen MH	2020-09-01	Cell	www.ncbi.nlm.nih.gov/pubmed/32888493	Trans-ethnic and Ancestry-Specific Blood-Cell Genetics in 746.667 Individuals from 5 Global Populations.	Red cell distribution width	531774 European ancestry individuals	NA	6q23.3	NR	HBS1L - MYB	ENSG00000112339	ENSG00000118513		4343	73909	rs7758845-A	rs7758845	0	7758845	upstream_gene_variant	1	0.728398	2E-440	439.699		0.094576	[0.09-0.099] SD unit increase	Affymetrix. Illumina [49860007] (imputed)	N
17	rs1331309	6	135428537	rs7758845	2022-11-17	36329257	Lee CJ	2022-11-03	Commun Biol	www.ncbi.nlm.nih.gov/pubmed/36329257	Phenome-wide analysis of Taiwan Biobank reveals novel glycemia-related loci and genetic risks for diabetes.	Platelet count	76345 Taiwanese ancestry individuals	NA	6q23.3		HBS1L - MYB	ENSG00000112339	ENSG00000118513		4343	73909	rs7758845-?	rs7758845	0	7758845	upstream_gene_variant	1	NR	6e-92	91.2218		6.28678	unit increase	NR [5925277] (imputed)	N
17	rs1331309	6	135428537	rs7758845	2022-11-17	34887591	Graham SE	2021-12-09	Nature	www.ncbi.nlm.nih.gov/pubmed/34887591	The power of genetic diversity in genome-wide association studies of lipids.	High density lipoprotein cholesterol levels	40963 South Asian ancestry individuals 48057 Hispanic individuals 99432 Admixed African or African ancestry individuals 146492 East Asian ancestry individuals 1320016 European ancestry individuals	NA	6q23.3		HBS1L - MYB	ENSG00000112339	ENSG00000118513		4343	73909	rs7758845-?	rs7758845	0	7758845	upstream_gene_variant	1	NR	8e-13	12.0969		NA		NR [52000000] (imputed)	N
17	rs1331309	6	135431318	rs6920211	2019-02-08	30595370	Kichaev G	2018-12-27	Am J Hum Genet	www.ncbi.nlm.nih.gov/pubmed/30595370	Leveraging Polygenic Functional Enrichment to Improve GWAS Power.	Eosinophil counts	approximately 440000 European ancestry individuals	NA	6q23.3		HBS1L - MYB	ENSG00000112339	ENSG00000118513		7124	71128	rs6920211-?	rs6920211	0	6920211	regulatory_region_variant	1	NR	2e-80	79.699		NA		NR [~ 8900000] (imputed)	N
17	rs1331309	6	135431318	rs6920211	2017-08-30	27863252	Astle WJ	2016-11-17	Cell	www.ncbi.nlm.nih.gov/pubmed/27863252	The Allelic Landscape of Human Blood Cell Trait Variation and Links to Common Complex Disease.	Sum eosinophil basophil counts	171771 European ancestry individuals	NA	6q23.3	intergenic	HBS1L - MYB	ENSG00000112339	ENSG00000118513		7124	71128	rs6920211-C	rs6920211	0	6920211	regulatory_region_variant	1	0.2508	2e-16	15.699		0.033821	[0.026-0.042] unit decrease	Affymetrix [~ 2500000] (imputed)	N
17	rs1331309	6	135431318	rs6920211	2021-12-13	34469753	Kachuri L	2021-08-26	Am J Hum Genet	www.ncbi.nlm.nih.gov/pubmed/34469753	Genetic determinants of blood-cell traits influence susceptibility to childhood acute lymphoblastic leukemia.	Basophil count	234678 European ancestry individuals	100.513 European ancestry individuals	6q23.3		HBS1L - MYB	ENSG00000112339	ENSG00000118513		7124	71128	rs6920211-T	rs6920211	0	6920211	regulatory_region_variant	1	0.747	2e-12	11.699		NA		Affymetrix [10369434] (imputed)	N
17	rs1331309	6	135431318	rs6920211	2021-12-13	34469753	Kachuri L	2021-08-26	Am J Hum Genet	www.ncbi.nlm.nih.gov/pubmed/34469753	Genetic determinants of blood-cell traits influence susceptibility to childhood acute lymphoblastic leukemia.	Eosinophil counts	234763 European ancestry individuals	100.553 European ancestry individuals	6q23.3		HBS1L - MYB	ENSG00000112339	ENSG00000118513		7124	71128	rs6920211-T	rs6920211	0	6920211	regulatory_region_variant	1	0.747	1e-28	28		NA		Affymetrix [10369434] (imputed)	N
17	rs1331309	6	135431640	rs9494142	2020-09-21	32888493	Chen MH	2020-09-01	Cell	www.ncbi.nlm.nih.gov/pubmed/32888493	Trans-ethnic and Ancestry-Specific Blood-Cell Genetics in 746.667 Individuals from 5 Global Populations.	Mean corpuscular volume	9298 Hispanic or Latin American individuals	NA	6q23.3	NR	HBS1L - MYB	ENSG00000112339	ENSG00000118513		7446	70806	rs9494142-T	rs9494142	0	9494142	TF_binding_site_variant	1	0.799655	3e-12	11.5229		0.130247	[0.094-0.167] SD units decrease	Affymetrix. Illumina [26810224] (imputed)	N
17	rs1331309	6	135431640	rs9494142	2020-09-18	32888494	Vuckovic D	2020-09-01	Cell	www.ncbi.nlm.nih.gov/pubmed/32888494	The Polygenic and Monogenic Basis of Blood Traits and Diseases.	Mean corpuscular hemoglobin	408112 British individuals	NA	6q23.3		HBS1L - MYB	ENSG00000112339	ENSG00000118513		7446	70806	rs9494142-C	rs9494142	0	9494142	TF_binding_site_variant	1	0.251314	8e-11	10.0969		0.0364678	[0.025-0.047] unit increase	Affymetrix [93095623] (imputed)	N
17	rs1331309	6	135431640	rs9494142	2020-09-18	32888494	Vuckovic D	2020-09-01	Cell	www.ncbi.nlm.nih.gov/pubmed/32888494	The Polygenic and Monogenic Basis of Blood Traits and Diseases.	Mean corpuscular volume	408112 British individuals	NA	6q23.3		HBS1L - MYB	ENSG00000112339	ENSG00000118513		7446	70806	rs9494142-C	rs9494142	0	9494142	TF_binding_site_variant	1	0.251277	9e-12	11.0458		0.183006	[0.18-0.19] unit increase	Affymetrix [93095623] (imputed)	N
17	rs1331309	6	135431640	rs9494142	2020-09-21	32888493	Chen MH	2020-09-01	Cell	www.ncbi.nlm.nih.gov/pubmed/32888493	Trans-ethnic and Ancestry-Specific Blood-Cell Genetics in 746.667 Individuals from 5 Global Populations.	Platelet count	8188 South Asian ancestry individuals	NA	6q23.3	NR	HBS1L - MYB	ENSG00000112339	ENSG00000118513		7446	70806	rs9494142-T	rs9494142	0	9494142	TF_binding_site_variant	1	0.875745	1e-13	13		0.176735	[0.13-0.22] SD units decrease	Affymetrix. Illumina [28492373] (imputed)	N
17	rs1331309	6	135431640	rs9494142	2020-07-20	28031487	Guo MH	2016-12-28	Proc Natl Acad Sci U S A	www.ncbi.nlm.nih.gov/pubmed/28031487	Comprehensive population-based genome sequencing provides insight into hematopoietic regulatory mechanisms.	Platelet count	2083 European ancestry individuals	NA	6q23.3	HBS1L. MYB	HBS1L - MYB	ENSG00000112339	ENSG00000118513		7446	70806	rs9494142-?	rs9494142	0	9494142	TF_binding_site_variant	1	0.254	8e-09	8.09691		5.3	[NR] 1.000/μL increase	NR [16536512] (imputed)	N
17	rs1331309	6	135431640	rs9494142	2017-08-30	27863252	Astle WJ	2016-11-17	Cell	www.ncbi.nlm.nih.gov/pubmed/27863252	The Allelic Landscape of Human Blood Cell Trait Variation and Links to Common Complex Disease.	Lymphocyte count	171643 European ancestry individuals	NA	6q23.3	intergenic	HBS1L - MYB	ENSG00000112339	ENSG00000118513		7446	70806	rs9494142-C	rs9494142	0	9494142	TF_binding_site_variant	1	0.2495	4e-22	21.3979		0.0402206	[0.032-0.048] unit decrease	Affymetrix [~ 2500000] (imputed)	N
17	rs1331309	6	135431640	rs9494142	2017-08-30	27863252	Astle WJ	2016-11-17	Cell	www.ncbi.nlm.nih.gov/pubmed/27863252	The Allelic Landscape of Human Blood Cell Trait Variation and Links to Common Complex Disease.	Mean corpuscular hemoglobin	172332 European ancestry individuals	NA	6q23.3	intergenic	HBS1L - MYB	ENSG00000112339	ENSG00000118513		7446	70806	rs9494142-C	rs9494142	0	9494142	TF_binding_site_variant	1	0.2496	1E-571	571		0.208741	[0.2-0.22] unit increase	Affymetrix [~ 2500000] (imputed)	N
17	rs1331309	6	135431640	rs9494142	2020-09-18	32888494	Vuckovic D	2020-09-01	Cell	www.ncbi.nlm.nih.gov/pubmed/32888494	The Polygenic and Monogenic Basis of Blood Traits and Diseases.	Mean reticulocyte volume	408112 British individuals	NA	6q23.3		HBS1L - MYB	ENSG00000112339	ENSG00000118513		7446	70806	rs9494142-C	rs9494142	0	9494142	TF_binding_site_variant	1	0.251307	2e-10	9.69897		0.0378873	[0.026-0.05] unit increase	Affymetrix [93095623] (imputed)	N
17	rs1331309	6	135431640	rs9494142	2017-08-30	27863252	Astle WJ	2016-11-17	Cell	www.ncbi.nlm.nih.gov/pubmed/27863252	The Allelic Landscape of Human Blood Cell Trait Variation and Links to Common Complex Disease.	Mean corpuscular volume	172433 European ancestry individuals	NA	6q23.3	intergenic	HBS1L - MYB	ENSG00000112339	ENSG00000118513		7446	70806	rs9494142-C	rs9494142	0	9494142	TF_binding_site_variant	1	0.2496	1E-508	508		0.196373	[0.19-0.2] unit increase	Affymetrix [~ 2500000] (imputed)	N
17	rs1331309	6	135431640	rs11154792	2019-06-21	28898252	Wheeler E	2017-09-12	PLoS Med	www.ncbi.nlm.nih.gov/pubmed/28898252	Impact of common genetic determinants of Hemoglobin A1c on type 2 diabetes risk and diagnosis in ancestrally diverse populations: A transethnic genome-wide meta-analysis.	Glycated hemoglobin levels	88355 European ancestry individuals	NA	6q23.3	MYB	HBS1L - MYB	ENSG00000112339	ENSG00000118513		7446	70806	rs11154792-T	rs11154792	1	9494142	TF_binding_site_variant	1	0.7415	7e-18	17.1549		0.0205	[0.016-0.025] unit increase	Affymetrix. Illumina. Perlegen [~ 2500000] (imputed)	N
17	rs1331309	6	135431640	rs9494142	2023-04-03	34648354	Pietzner M	2021-11-12	Science	www.ncbi.nlm.nih.gov/pubmed/34648354	Mapping the proteo-genomic convergence of human diseases.	Erythropoietin levels	10708 European ancestry individuals	NA	6q23.3		HBS1L - MYB	ENSG00000112339	ENSG00000118513		7446	70806	rs9494142-T	rs9494142	0	9494142	TF_binding_site_variant	1	0.75	9e-44	43.0458		0.209	[0.18-0.24] unit decrease	Affymetrix. Illumina [10200000] (imputed)	N
17	rs1331309	6	135431640	rs9494142	2020-09-18	32888494	Vuckovic D	2020-09-01	Cell	www.ncbi.nlm.nih.gov/pubmed/32888494	The Polygenic and Monogenic Basis of Blood Traits and Diseases.	Red blood cell count	408112 British individuals	NA	6q23.3		HBS1L - MYB	ENSG00000112339	ENSG00000118513		7446	70806	rs9494142-C	rs9494142	0	9494142	TF_binding_site_variant	1	0.251178	3e-09	8.52288		0.0339758	[0.023-0.045] unit decrease	Affymetrix [93095623] (imputed)	N
17	rs1331309	6	135432552	rs9494145	2019-07-02	22423221	Qayyum R	2012-03-08	PLoS Genet	www.ncbi.nlm.nih.gov/pubmed/22423221	A meta-analysis and genome-wide association study of platelet count and mean platelet volume in african americans.	Platelet count	16388 African American individuals	NA	6q23.3	HBS1L. MYB	HBS1L - MYB	ENSG00000112339	ENSG00000118513		8358	69894	rs9494145-T	rs9494145	0	9494145	intergenic_variant	1	0.73	3e-09	8.52288		8.19	[5.49-10.89] 10^9 cells/L increase	Affymetrix. Illumina [~ 2200000] (imputed)	N
17	rs1331309	6	135432552	rs9494145	2015-07-07	25372704	Mtatiro SN	2014-11-05	PLoS One	www.ncbi.nlm.nih.gov/pubmed/25372704	Genome wide association study of fetal hemoglobin in sickle cell anemia in Tanzania.	Fetal hemoglobin levels in sickle cell anemia	1213 Tanzanian ancestry cases	321 Afro-Caribbean and Sub-Saharan African cases	6q23.3	HBS1L. MYB. HMIP	HBS1L - MYB	ENSG00000112339	ENSG00000118513		8358	69894	rs9494145-?	rs9494145	0	9494145	intergenic_variant	1	0.05	2e-10	9.69897		0.23	[NR] unit increase	Illumina [15153765] (imputed)	N
17	rs1331309	6	135432552	rs9494145	2010-10-15	20927387	Kullo IJ	2010-09-28	PLoS One	www.ncbi.nlm.nih.gov/pubmed/20927387	A genome-wide association study of red blood cell traits using the electronic medical record.	Red blood cell traits	3012 European ancestry individuals	NA	6q23.3	HBS1L. MYB	HBS1L - MYB	ENSG00000112339	ENSG00000118513		8358	69894	rs9494145-C	rs9494145	0	9494145	intergenic_variant	1	0.24	3e-15	14.5229	(MCV)	0.98	[0.74-1.22] unit increase	Illumina [489421]	N
17	rs1331309	6	135432552	rs9494145	2019-07-01	31217584	Wojcik GL	2019-06-19	Nature	www.ncbi.nlm.nih.gov/pubmed/31217584	Genetic analyses of diverse populations improves discovery for complex traits.	Platelet count	8850 African American individuals 18949 Hispanic/Latino individuals 541 Asian ancestry individuals 603 Native American ancestry individuals 385 individuals	NA	6q23.3	NR	HBS1L - MYB	ENSG00000112339	ENSG00000118513		8358	69894	rs9494145-?	rs9494145	0	9494145	intergenic_variant	1	NR	8e-17	16.0969		6.11625	[4.68-7.56] unit increase	Illumina [30743395] (imputed)	N
17	rs1331309	6	135432552	rs9494145	2016-11-30	26805783	Schick UM	2016-01-21	Am J Hum Genet	www.ncbi.nlm.nih.gov/pubmed/26805783	Genome-wide Association Study of Platelet Count Identifies Ancestry-Specific Loci in Hispanic/Latino Americans.	Platelet count	12491 Hispanic/Latin American individuals	7.170 Hispanic/Latin American individuals	6q23.3	HBS1L. MYB	HBS1L - MYB	ENSG00000112339	ENSG00000118513		8358	69894	rs9494145-C	rs9494145	0	9494145	intergenic_variant	1	0.16	4e-08	7.39794		5.88	[3.78-7.98] unit increase	Illumina [2232944] (imputed)	N
17	rs1331309	6	135432552	rs9494145	2020-09-18	32888494	Vuckovic D	2020-09-01	Cell	www.ncbi.nlm.nih.gov/pubmed/32888494	The Polygenic and Monogenic Basis of Blood Traits and Diseases.	Platelet distribution width	408112 British individuals	NA	6q23.3		HBS1L - MYB	ENSG00000112339	ENSG00000118513		8358	69894	rs9494145-C	rs9494145	0	9494145	intergenic_variant	1	0.238928	7e-15	14.1549		0.0205869	[0.015-0.026] unit increase	Affymetrix [93095623] (imputed)	N
17	rs1331309	6	135432552	rs9494145	2023-03-22	35964923	Timoteo VJ	2022-08-11	J Nutr Biochem	www.ncbi.nlm.nih.gov/pubmed/35964923	Common and Ethnic-Specific Genetic Determinants of Hemoglobin Concentration between Taiwanese Han Chinese and European Whites: Findings from Comparative Two-Stage Genome-Wide Association Studies.	Hemoglobin concentration	46904 European ancestry males	80.822 European ancestry males	6q23.3		HBS1L - MYB	ENSG00000112339	ENSG00000118513		8358	69894	rs9494145-C	rs9494145	0	9494145	intergenic_variant	1	0.2386	7e-25	24.1549		0.04493	unit decrease	NR [347791]	N
18	rs9295128	6	160541348	rs9457840	2020-06-25	27532455	Sun W	2016-08-17	PLoS Genet	www.ncbi.nlm.nih.gov/pubmed/27532455	Common Genetic Polymorphisms Influence Blood Biomarker Measurements in COPD.	Blood protein levels	1340 European ancestry individuals	NA	6q25.3	NR	IGF2R - SLC22A1	ENSG00000197081	ENSG00000175003		6809	1499	rs9457840-?	rs9457840	0	9457840	intergenic_variant	1	NR	2e-08	7.69897	(LPA)	1.069	[NR] unit increase	Illumina [NR]	N
18	rs9295128	6	160557643	rs2282143	2020-11-26	32589924	Bi W	2020-06-23	Am J Hum Genet	www.ncbi.nlm.nih.gov/pubmed/32589924	A Fast and Accurate Method for Genome-Wide Time-to-Event Data Analysis and Its Application to UK Biobank.	Essential hypertension (time to event)	76566 British ancestry cases 206305 British ancestry controls	NA	6q25.3	SLC22A1	SLC22A1			ENSG00000175003	NA	NA	rs2282143-?	rs2282143	0	2282143	missense_variant	0	NR	3e-08	7.52288		NA		NR [~ 24000000] (imputed)	N
18	rs9295128	6	160557643	rs2282143	2021-06-29	33462484	Sinnott-Armstrong N	2021-01-18	Nat Genet	www.ncbi.nlm.nih.gov/pubmed/33462484	Genetics of 35 blood and urine biomarkers in the UK Biobank.	Apolipoprotein B levels	340860 European ancestry individuals 5962 African ancestry individuals 7275 South Asian ancestry individuals	NA	6q25.3	NR	SLC22A1			ENSG00000175003	NA	NA	rs2282143-T	rs2282143	0	2282143	missense_variant	0	NR	8e-33	32.0969		0.1076	[0.09-0.125] unit increase	Affymetrix [9000000] (imputed)	N
18	rs9295128	6	160557643	rs2282143	2021-06-29	33462484	Sinnott-Armstrong N	2021-01-18	Nat Genet	www.ncbi.nlm.nih.gov/pubmed/33462484	Genetics of 35 blood and urine biomarkers in the UK Biobank.	Total cholesterol levels	342508 European ancestry individuals 6014 African ancestry individuals 7336 South Asian ancestry individuals	NA	6q25.3	NR	SLC22A1			ENSG00000175003	NA	NA	rs2282143-T	rs2282143	0	2282143	missense_variant	0	NR	6e-28	27.2218		0.0985	[0.081-0.116] unit increase	Affymetrix [9000000] (imputed)	N
18	rs9295128	6	160557643	rs2282143	2021-06-29	33462484	Sinnott-Armstrong N	2021-01-18	Nat Genet	www.ncbi.nlm.nih.gov/pubmed/33462484	Genetics of 35 blood and urine biomarkers in the UK Biobank.	Low density lipoprotein cholesterol levels	341875 European ancestry individuals 6003 African ancestry individuals 7319 South Asian ancestry individuals	NA	6q25.3	NR	SLC22A1			ENSG00000175003	NA	NA	rs2282143-T	rs2282143	0	2282143	missense_variant	0	NR	5e-34	33.301		0.1094	[0.092-0.127] unit increase	Affymetrix [9000000] (imputed)	N
18	rs9295128	6	160557643	rs2282143	2021-06-29	33462484	Sinnott-Armstrong N	2021-01-18	Nat Genet	www.ncbi.nlm.nih.gov/pubmed/33462484	Genetics of 35 blood and urine biomarkers in the UK Biobank.	Triglyceride levels	342233 European ancestry individuals 6014 African ancestry individuals 7330 South Asian ancestry individuals	NA	6q25.3	NR	SLC22A1			ENSG00000175003	NA	NA	rs2282143-T	rs2282143	0	2282143	missense_variant	0	NR	1e-12	12		0.0638	[0.046-0.081] unit decrease	Affymetrix [9000000] (imputed)	N
18	rs9295128	6	160557643	rs2282143	2021-06-29	33462484	Sinnott-Armstrong N	2021-01-18	Nat Genet	www.ncbi.nlm.nih.gov/pubmed/33462484	Genetics of 35 blood and urine biomarkers in the UK Biobank.	Lipoprotein (a) levels	272573 European ancestry individuals 5018 African ancestry individuals 6453 South Asian ancestry individuals	NA	6q25.3	NR	SLC22A1			ENSG00000175003	NA	NA	rs2282143-T	rs2282143	0	2282143	missense_variant	0	NR	1e-138	138		0.3049	[0.28-0.33] unit increase	Affymetrix [9000000] (imputed)	N
18	rs9295128	6	160751531	rs9295128	2018-12-10	29227965	Pilling LC	2017-12-01	Aging (Albany NY)	www.ncbi.nlm.nih.gov/pubmed/29227965	Human longevity: 25 genetic loci associated in 389.166 UK biobank participants.	Parental longevity (combined parental attained age. Martingale residuals)	389166 British ancestry individuals	NA	6q25.3	NR	SLC22A2 - SLC22A3	ENSG00000112499	ENSG00000146477		52861	17879	rs9295128-G	rs9295128	0	9295128	intergenic_variant	1	0.983087	2e-11	10.699		0.0594745	[0.042-0.077] unit decrease	Affymetrix [11535925] (imputed)	N
18	rs9295128	6	160751531	rs9295128	2017-11-20	28753643	Yeo A	2017-07-28	PLoS One	www.ncbi.nlm.nih.gov/pubmed/28753643	Pharmacogenetic meta-analysis of baseline risk factors. pharmacodynamic. efficacy and tolerability endpoints from two large global cardiovascular outcomes trials for darapladib.	Lipoprotein phospholipase A2 activity in cardiovascular disease	22156 European Asian African Arabic Native American Pacific Islander and other ancestry	NA	6q25.3	intergenic	SLC22A2 - SLC22A3	ENSG00000112499	ENSG00000146477		52861	17879	rs9295128-T	rs9295128	0	9295128	intergenic_variant	1	0.01694	4e-11	10.3979		11.72	[8.25-15.19] (nmol/min/ml) increase	Affymetrix. Illumina [13572687] (imputed)	N
18	rs9295128	6	160751531	rs9295128	2023-05-31	36764567	Davyson E	2023-02-09	Biol Psychiatry	www.ncbi.nlm.nih.gov/pubmed/36764567	Metabolomic Investigation of Major Depressive Disorder Identifies a Potentially Causal Association With Polyunsaturated Fatty Acids.	Cholesteryl esters in VLDL (UKB data field 23416)	88329 European ancestry individuals	NA	6q25.3		SLC22A2 - SLC22A3	ENSG00000112499	ENSG00000146477		52861	17879	rs9295128-T	rs9295128	0	9295128	intergenic_variant	1	0.0167942	3e-22	21.5229		0.182549	[0.15-0.22] unit decrease	NR [16366144] (imputed)	N
18	rs9295128	6	160751531	rs9295128	2023-05-31	36764567	Davyson E	2023-02-09	Biol Psychiatry	www.ncbi.nlm.nih.gov/pubmed/36764567	Metabolomic Investigation of Major Depressive Disorder Identifies a Potentially Causal Association With Polyunsaturated Fatty Acids.	Omega-6 fatty acids levels (UKB data field 23445)	88268 European ancestry individuals	NA	6q25.3		SLC22A2 - SLC22A3	ENSG00000112499	ENSG00000146477		52861	17879	rs9295128-T	rs9295128	0	9295128	intergenic_variant	1	0.0168058	2e-26	25.699		0.195014	[0.16-0.23] unit decrease	NR [16366159] (imputed)	N
18	rs9295128	6	160751531	rs9295128	2023-05-31	36764567	Davyson E	2023-02-09	Biol Psychiatry	www.ncbi.nlm.nih.gov/pubmed/36764567	Metabolomic Investigation of Major Depressive Disorder Identifies a Potentially Causal Association With Polyunsaturated Fatty Acids.	Polyunsaturated fatty acids levels (UKB data field 23446)	88268 European ancestry individuals	NA	6q25.3		SLC22A2 - SLC22A3	ENSG00000112499	ENSG00000146477		52861	17879	rs9295128-T	rs9295128	0	9295128	intergenic_variant	1	0.0168058	7e-29	28.1549		0.203689	[0.17-0.24] unit decrease	NR [16366159] (imputed)	N
18	rs9295128	6	160751531	rs9295128	2023-05-31	36764567	Davyson E	2023-02-09	Biol Psychiatry	www.ncbi.nlm.nih.gov/pubmed/36764567	Metabolomic Investigation of Major Depressive Disorder Identifies a Potentially Causal Association With Polyunsaturated Fatty Acids.	Cholesteryl esters in very large VLDL (UKB data field 23492)	88329 European ancestry individuals	NA	6q25.3		SLC22A2 - SLC22A3	ENSG00000112499	ENSG00000146477		52861	17879	rs9295128-T	rs9295128	0	9295128	intergenic_variant	1	0.0167942	2e-48	47.699		0.270995	[0.23-0.31] unit decrease	NR [16366144] (imputed)	N
18	rs9295128	6	160751531	rs9295128	2023-05-31	36764567	Davyson E	2023-02-09	Biol Psychiatry	www.ncbi.nlm.nih.gov/pubmed/36764567	Metabolomic Investigation of Major Depressive Disorder Identifies a Potentially Causal Association With Polyunsaturated Fatty Acids.	VLDL cholesterol levels (UKB data field 23403)	88329 European ancestry individuals	NA	6q25.3		SLC22A2 - SLC22A3	ENSG00000112499	ENSG00000146477		52861	17879	rs9295128-T	rs9295128	0	9295128	intergenic_variant	1	0.0167942	4e-32	31.3979		0.221255	[0.18-0.26] unit decrease	NR [16366144] (imputed)	N
18	rs9295128	6	160751531	rs9295128	2023-05-31	36764567	Davyson E	2023-02-09	Biol Psychiatry	www.ncbi.nlm.nih.gov/pubmed/36764567	Metabolomic Investigation of Major Depressive Disorder Identifies a Potentially Causal Association With Polyunsaturated Fatty Acids.	Phospholipids in VLDL (UKB data field 23412)	88329 European ancestry individuals	NA	6q25.3		SLC22A2 - SLC22A3	ENSG00000112499	ENSG00000146477		52861	17879	rs9295128-T	rs9295128	0	9295128	intergenic_variant	1	0.0167942	4e-52	51.3979		0.281735	[0.25-0.32] unit decrease	NR [16366144] (imputed)	N
18	rs9295128	6	160751531	rs9295128	2023-05-31	36764567	Davyson E	2023-02-09	Biol Psychiatry	www.ncbi.nlm.nih.gov/pubmed/36764567	Metabolomic Investigation of Major Depressive Disorder Identifies a Potentially Causal Association With Polyunsaturated Fatty Acids.	Free cholesterol in VLDL (UKB data field 23420)	88329 European ancestry individuals	NA	6q25.3		SLC22A2 - SLC22A3	ENSG00000112499	ENSG00000146477		52861	17879	rs9295128-T	rs9295128	0	9295128	intergenic_variant	1	0.0167942	2e-46	45.699		0.266545	[0.23-0.3] unit decrease	NR [16366144] (imputed)	N
18	rs9295128	6	160751531	rs9295128	2023-05-31	36764567	Davyson E	2023-02-09	Biol Psychiatry	www.ncbi.nlm.nih.gov/pubmed/36764567	Metabolomic Investigation of Major Depressive Disorder Identifies a Potentially Causal Association With Polyunsaturated Fatty Acids.	Linoleic acid levels (UKB data field 23449)	88268 European ancestry individuals	NA	6q25.3		SLC22A2 - SLC22A3	ENSG00000112499	ENSG00000146477		52861	17879	rs9295128-T	rs9295128	0	9295128	intergenic_variant	1	0.0168058	1e-29	29		0.207494	[0.17-0.24] unit decrease	NR [16366159] (imputed)	N
18	rs9295128	6	160751531	rs9295128	2023-05-31	36764567	Davyson E	2023-02-09	Biol Psychiatry	www.ncbi.nlm.nih.gov/pubmed/36764567	Metabolomic Investigation of Major Depressive Disorder Identifies a Potentially Causal Association With Polyunsaturated Fatty Acids.	Total lipids in lipoprotein particles (UKB data field 23423)	88329 European ancestry individuals	NA	6q25.3		SLC22A2 - SLC22A3	ENSG00000112499	ENSG00000146477		52861	17879	rs9295128-T	rs9295128	0	9295128	intergenic_variant	1	0.0167942	1e-24	24		0.189439	[0.15-0.23] unit decrease	NR [16366144] (imputed)	N
18	rs9295128	6	160751531	rs9295128	2023-05-31	36764567	Davyson E	2023-02-09	Biol Psychiatry	www.ncbi.nlm.nih.gov/pubmed/36764567	Metabolomic Investigation of Major Depressive Disorder Identifies a Potentially Causal Association With Polyunsaturated Fatty Acids.	Phospholipids in medium VLDL (UKB data field 23504)	88329 European ancestry individuals	NA	6q25.3		SLC22A2 - SLC22A3	ENSG00000112499	ENSG00000146477		52861	17879	rs9295128-T	rs9295128	0	9295128	intergenic_variant	1	0.0167942	4e-29	28.3979		0.210287	[0.17-0.25] unit decrease	NR [16366144] (imputed)	N
18	rs9295128	6	160751531	rs9295128	2023-05-31	36764567	Davyson E	2023-02-09	Biol Psychiatry	www.ncbi.nlm.nih.gov/pubmed/36764567	Metabolomic Investigation of Major Depressive Disorder Identifies a Potentially Causal Association With Polyunsaturated Fatty Acids.	Phospholipids to total lipids in large LDL percentage (UKB data field 23614)	88329 European ancestry individuals	NA	6q25.3		SLC22A2 - SLC22A3	ENSG00000112499	ENSG00000146477		52861	17879	rs9295128-T	rs9295128	0	9295128	intergenic_variant	1	0.0167942	2e-13	12.699		0.137132	[0.1-0.17] unit increase	NR [16366144] (imputed)	N
18	rs9295128	6	160751531	rs9295128	2023-05-31	36764567	Davyson E	2023-02-09	Biol Psychiatry	www.ncbi.nlm.nih.gov/pubmed/36764567	Metabolomic Investigation of Major Depressive Disorder Identifies a Potentially Causal Association With Polyunsaturated Fatty Acids.	Cholesterol in small VLDL (UKB data field 23512)	88329 European ancestry individuals	NA	6q25.3		SLC22A2 - SLC22A3	ENSG00000112499	ENSG00000146477		52861	17879	rs9295128-T	rs9295128	0	9295128	intergenic_variant	1	0.0167942	8e-14	13.0969		0.140303	[0.1-0.18] unit decrease	NR [16366144] (imputed)	N
18	rs9295128	6	160751531	rs9295128	2023-05-31	36764567	Davyson E	2023-02-09	Biol Psychiatry	www.ncbi.nlm.nih.gov/pubmed/36764567	Metabolomic Investigation of Major Depressive Disorder Identifies a Potentially Causal Association With Polyunsaturated Fatty Acids.	Phospholipids in small VLDL (UKB data field 23511)	88329 European ancestry individuals	NA	6q25.3		SLC22A2 - SLC22A3	ENSG00000112499	ENSG00000146477		52861	17879	rs9295128-T	rs9295128	0	9295128	intergenic_variant	1	0.0167942	3e-21	20.5229		0.177767	[0.14-0.21] unit decrease	NR [16366144] (imputed)	N
18	rs9295128	6	160751531	rs9295128	2023-05-31	36764567	Davyson E	2023-02-09	Biol Psychiatry	www.ncbi.nlm.nih.gov/pubmed/36764567	Metabolomic Investigation of Major Depressive Disorder Identifies a Potentially Causal Association With Polyunsaturated Fatty Acids.	Concentration of small LDL particles (UKB data field 23544)	88329 European ancestry individuals	NA	6q25.3		SLC22A2 - SLC22A3	ENSG00000112499	ENSG00000146477		52861	17879	rs9295128-T	rs9295128	0	9295128	intergenic_variant	1	0.0167942	2e-19	18.699		0.169825	[0.13-0.21] unit decrease	NR [16366144] (imputed)	N
18	rs9295128	6	160751531	rs9295128	2023-05-31	36764567	Davyson E	2023-02-09	Biol Psychiatry	www.ncbi.nlm.nih.gov/pubmed/36764567	Metabolomic Investigation of Major Depressive Disorder Identifies a Potentially Causal Association With Polyunsaturated Fatty Acids.	Concentration of VLDL particles (UKB data field 23428)	88329 European ancestry individuals	NA	6q25.3		SLC22A2 - SLC22A3	ENSG00000112499	ENSG00000146477		52861	17879	rs9295128-T	rs9295128	0	9295128	intergenic_variant	1	0.0167942	1e-32	32		0.222387	[0.19-0.26] unit decrease	NR [16366144] (imputed)	N
18	rs9295128	6	160751531	rs9295128	2023-05-31	36764567	Davyson E	2023-02-09	Biol Psychiatry	www.ncbi.nlm.nih.gov/pubmed/36764567	Metabolomic Investigation of Major Depressive Disorder Identifies a Potentially Causal Association With Polyunsaturated Fatty Acids.	Omega-3 fatty acids levels (UKB data field 23444)	88268 European ancestry individuals	NA	6q25.3		SLC22A2 - SLC22A3	ENSG00000112499	ENSG00000146477		52861	17879	rs9295128-T	rs9295128	0	9295128	intergenic_variant	1	0.0168058	4e-14	13.3979		0.137062	[0.1-0.17] unit decrease	NR [16366159] (imputed)	N
18	rs9295128	6	160751531	rs9295128	2023-05-31	36764567	Davyson E	2023-02-09	Biol Psychiatry	www.ncbi.nlm.nih.gov/pubmed/36764567	Metabolomic Investigation of Major Depressive Disorder Identifies a Potentially Causal Association With Polyunsaturated Fatty Acids.	Total lipids in medium VLDL (UKB data field 23503)	88329 European ancestry individuals	NA	6q25.3		SLC22A2 - SLC22A3	ENSG00000112499	ENSG00000146477		52861	17879	rs9295128-T	rs9295128	0	9295128	intergenic_variant	1	0.0167942	1e-39	39		0.2457	[0.21-0.28] unit decrease	NR [16366144] (imputed)	N
18	rs9295128	6	160751531	rs9295128	2023-05-31	36764567	Davyson E	2023-02-09	Biol Psychiatry	www.ncbi.nlm.nih.gov/pubmed/36764567	Metabolomic Investigation of Major Depressive Disorder Identifies a Potentially Causal Association With Polyunsaturated Fatty Acids.	Concentration of medium VLDL particles (UKB data field 23502)	88329 European ancestry individuals	NA	6q25.3		SLC22A2 - SLC22A3	ENSG00000112499	ENSG00000146477		52861	17879	rs9295128-T	rs9295128	0	9295128	intergenic_variant	1	0.0167942	1e-32	32		0.223083	[0.19-0.26] unit decrease	NR [16366144] (imputed)	N
18	rs9295128	6	160751531	rs9295128	2023-05-31	36764567	Davyson E	2023-02-09	Biol Psychiatry	www.ncbi.nlm.nih.gov/pubmed/36764567	Metabolomic Investigation of Major Depressive Disorder Identifies a Potentially Causal Association With Polyunsaturated Fatty Acids.	Cholesteryl esters in large VLDL (UKB data field 23499)	88329 European ancestry individuals	NA	6q25.3		SLC22A2 - SLC22A3	ENSG00000112499	ENSG00000146477		52861	17879	rs9295128-T	rs9295128	0	9295128	intergenic_variant	1	0.0167942	1e-39	39		0.24454	[0.21-0.28] unit decrease	NR [16366144] (imputed)	N
18	rs9295128	6	160751531	rs9295128	2023-05-31	36764567	Davyson E	2023-02-09	Biol Psychiatry	www.ncbi.nlm.nih.gov/pubmed/36764567	Metabolomic Investigation of Major Depressive Disorder Identifies a Potentially Causal Association With Polyunsaturated Fatty Acids.	Concentration of small VLDL particles (UKB data field 23509)	88329 European ancestry individuals	NA	6q25.3		SLC22A2 - SLC22A3	ENSG00000112499	ENSG00000146477		52861	17879	rs9295128-T	rs9295128	0	9295128	intergenic_variant	1	0.0167942	1e-32	32		0.220785	[0.18-0.26] unit decrease	NR [16366144] (imputed)	N
18	rs9295128	6	160751531	rs9295128	2023-05-31	36764567	Davyson E	2023-02-09	Biol Psychiatry	www.ncbi.nlm.nih.gov/pubmed/36764567	Metabolomic Investigation of Major Depressive Disorder Identifies a Potentially Causal Association With Polyunsaturated Fatty Acids.	Triglycerides in very small VLDL (UKB data field 23522)	88329 European ancestry individuals	NA	6q25.3		SLC22A2 - SLC22A3	ENSG00000112499	ENSG00000146477		52861	17879	rs9295128-T	rs9295128	0	9295128	intergenic_variant	1	0.0167942	1e-25	25		0.192937	[0.16-0.23] unit decrease	NR [16366144] (imputed)	N
18	rs9295128	6	160751531	rs9295128	2023-05-31	36764567	Davyson E	2023-02-09	Biol Psychiatry	www.ncbi.nlm.nih.gov/pubmed/36764567	Metabolomic Investigation of Major Depressive Disorder Identifies a Potentially Causal Association With Polyunsaturated Fatty Acids.	Triglycerides in IDL (UKB data field 23529)	88329 European ancestry individuals	NA	6q25.3		SLC22A2 - SLC22A3	ENSG00000112499	ENSG00000146477		52861	17879	rs9295128-T	rs9295128	0	9295128	intergenic_variant	1	0.0167942	9e-16	15.0458		0.148055	[0.11-0.18] unit decrease	NR [16366144] (imputed)	N
18	rs9295128	6	160751531	rs9295128	2023-05-31	36764567	Davyson E	2023-02-09	Biol Psychiatry	www.ncbi.nlm.nih.gov/pubmed/36764567	Metabolomic Investigation of Major Depressive Disorder Identifies a Potentially Causal Association With Polyunsaturated Fatty Acids.	Cholesteryl esters in medium LDL (UKB data field 23541)	88329 European ancestry individuals	NA	6q25.3		SLC22A2 - SLC22A3	ENSG00000112499	ENSG00000146477		52861	17879	rs9295128-T	rs9295128	0	9295128	intergenic_variant	1	0.0167942	5e-15	14.301		0.147579	[0.11-0.18] unit decrease	NR [16366144] (imputed)	N
18	rs9295128	6	160751531	rs9295128	2023-05-31	36764567	Davyson E	2023-02-09	Biol Psychiatry	www.ncbi.nlm.nih.gov/pubmed/36764567	Metabolomic Investigation of Major Depressive Disorder Identifies a Potentially Causal Association With Polyunsaturated Fatty Acids.	Total lipids in small LDL (UKB data field 23545)	88329 European ancestry individuals	NA	6q25.3		SLC22A2 - SLC22A3	ENSG00000112499	ENSG00000146477		52861	17879	rs9295128-T	rs9295128	0	9295128	intergenic_variant	1	0.0167942	9e-13	12.0458		0.134337	[0.097-0.171] unit decrease	NR [16366144] (imputed)	N
18	rs9295128	6	160751531	rs9295128	2023-05-31	36764567	Davyson E	2023-02-09	Biol Psychiatry	www.ncbi.nlm.nih.gov/pubmed/36764567	Metabolomic Investigation of Major Depressive Disorder Identifies a Potentially Causal Association With Polyunsaturated Fatty Acids.	Total lipids in small VLDL (UKB data field 23510)	88329 European ancestry individuals	NA	6q25.3		SLC22A2 - SLC22A3	ENSG00000112499	ENSG00000146477		52861	17879	rs9295128-T	rs9295128	0	9295128	intergenic_variant	1	0.0167942	9e-32	31.0458		0.218083	[0.18-0.25] unit decrease	NR [16366144] (imputed)	N
18	rs9295128	6	160751531	rs9295128	2023-05-31	36764567	Davyson E	2023-02-09	Biol Psychiatry	www.ncbi.nlm.nih.gov/pubmed/36764567	Metabolomic Investigation of Major Depressive Disorder Identifies a Potentially Causal Association With Polyunsaturated Fatty Acids.	Concentration of medium LDL particles (UKB data field 23537)	88329 European ancestry individuals	NA	6q25.3		SLC22A2 - SLC22A3	ENSG00000112499	ENSG00000146477		52861	17879	rs9295128-T	rs9295128	0	9295128	intergenic_variant	1	0.0167942	3e-15	14.5229		0.148682	[0.11-0.19] unit decrease	NR [16366144] (imputed)	N
18	rs9295128	6	160751531	rs9295128	2023-05-31	36764567	Davyson E	2023-02-09	Biol Psychiatry	www.ncbi.nlm.nih.gov/pubmed/36764567	Metabolomic Investigation of Major Depressive Disorder Identifies a Potentially Causal Association With Polyunsaturated Fatty Acids.	Triglycerides in large LDL (UKB data field 23536)	88329 European ancestry individuals	NA	6q25.3		SLC22A2 - SLC22A3	ENSG00000112499	ENSG00000146477		52861	17879	rs9295128-T	rs9295128	0	9295128	intergenic_variant	1	0.0167942	1e-15	15		0.147671	[0.11-0.18] unit decrease	NR [16366144] (imputed)	N
18	rs9295128	6	160751531	rs9295128	2023-05-31	36764567	Davyson E	2023-02-09	Biol Psychiatry	www.ncbi.nlm.nih.gov/pubmed/36764567	Metabolomic Investigation of Major Depressive Disorder Identifies a Potentially Causal Association With Polyunsaturated Fatty Acids.	Cholesteryl esters in small LDL (UKB data field 23548)	88329 European ancestry individuals	NA	6q25.3		SLC22A2 - SLC22A3	ENSG00000112499	ENSG00000146477		52861	17879	rs9295128-T	rs9295128	0	9295128	intergenic_variant	1	0.0167942	2e-19	18.699		0.169932	[0.13-0.21] unit decrease	NR [16366144] (imputed)	N
18	rs9295128	6	160751531	rs9295128	2023-05-31	36764567	Davyson E	2023-02-09	Biol Psychiatry	www.ncbi.nlm.nih.gov/pubmed/36764567	Metabolomic Investigation of Major Depressive Disorder Identifies a Potentially Causal Association With Polyunsaturated Fatty Acids.	Free cholesterol in medium VLDL (UKB data field 23507)	88329 European ancestry individuals	NA	6q25.3		SLC22A2 - SLC22A3	ENSG00000112499	ENSG00000146477		52861	17879	rs9295128-T	rs9295128	0	9295128	intergenic_variant	1	0.0167942	4e-21	20.3979		0.177102	[0.14-0.21] unit decrease	NR [16366144] (imputed)	N
18	rs9295128	6	160751531	rs9295128	2023-05-31	36764567	Davyson E	2023-02-09	Biol Psychiatry	www.ncbi.nlm.nih.gov/pubmed/36764567	Metabolomic Investigation of Major Depressive Disorder Identifies a Potentially Causal Association With Polyunsaturated Fatty Acids.	Cholesteryl esters in small VLDL (UKB data field 23513)	88329 European ancestry individuals	NA	6q25.3		SLC22A2 - SLC22A3	ENSG00000112499	ENSG00000146477		52861	17879	rs9295128-T	rs9295128	0	9295128	intergenic_variant	1	0.0167942	3e-14	13.5229		0.142343	[0.11-0.18] unit decrease	NR [16366144] (imputed)	N
18	rs9295128	6	160751531	rs9295128	2023-05-31	36764567	Davyson E	2023-02-09	Biol Psychiatry	www.ncbi.nlm.nih.gov/pubmed/36764567	Metabolomic Investigation of Major Depressive Disorder Identifies a Potentially Causal Association With Polyunsaturated Fatty Acids.	Cholesterol in large VLDL (UKB data field 23498)	88329 European ancestry individuals	NA	6q25.3		SLC22A2 - SLC22A3	ENSG00000112499	ENSG00000146477		52861	17879	rs9295128-T	rs9295128	0	9295128	intergenic_variant	1	0.0167942	9e-50	49.0458		0.272972	[0.24-0.31] unit decrease	NR [16366144] (imputed)	N
18	rs9295128	6	160751531	rs9295128	2023-05-31	36764567	Davyson E	2023-02-09	Biol Psychiatry	www.ncbi.nlm.nih.gov/pubmed/36764567	Metabolomic Investigation of Major Depressive Disorder Identifies a Potentially Causal Association With Polyunsaturated Fatty Acids.	Cholesteryl esters to total lipids in large LDL percentage (UKB data field 23616)	88329 European ancestry individuals	NA	6q25.3		SLC22A2 - SLC22A3	ENSG00000112499	ENSG00000146477		52861	17879	rs9295128-T	rs9295128	0	9295128	intergenic_variant	1	0.0167942	2e-17	16.699		0.159131	[0.12-0.2] unit decrease	NR [16366144] (imputed)	N
18	rs9295128	6	160816409	rs1510226	2023-05-31	36764567	Davyson E	2023-02-09	Biol Psychiatry	www.ncbi.nlm.nih.gov/pubmed/36764567	Metabolomic Investigation of Major Depressive Disorder Identifies a Potentially Causal Association With Polyunsaturated Fatty Acids.	Triglycerides to total lipids in large VLDL percentage (UKB data field 23593)	88321 European ancestry individuals	NA	6q25.3		SLC22A3			ENSG00000146477	NA	NA	rs1510226-C	rs1510226	0	1510226	intron_variant	0	0.019411	1e-11	11		0.116238	[0.083-0.15] unit decrease	NR [16366100] (imputed)	N
18	rs9295128	6	160848743	rs9457925	2020-01-17	31484785	Wright KM	2019-09-04	G3 (Bethesda)	www.ncbi.nlm.nih.gov/pubmed/31484785	A Prospective Analysis of Genetic Variants Associated with Human Lifespan.	Parental longevity (father's age at death)	309383 European ancestry individuals	NA	6q25.3	LPA	SLC22A3			ENSG00000146477	NA	NA	rs9457925-A	rs9457925	0	9457925	intron_variant	0	0.02	4e-12	11.3979		0.06608	[0.047-0.085] unit decrease	Illumina [541614]	N
18	rs9295128	6	160848743	rs9457925	2020-01-17	31484785	Wright KM	2019-09-04	G3 (Bethesda)	www.ncbi.nlm.nih.gov/pubmed/31484785	A Prospective Analysis of Genetic Variants Associated with Human Lifespan.	Parental longevity (mother's age at death or mother's attained age)	up to 699000 individuals	NA	6q25.3	NR	SLC22A3			ENSG00000146477	NA	NA	rs9457925-G	rs9457925	0	9457925	intron_variant	0	NR	2e-06	5.69897		NA		Illumina [458525]	N
18	rs9295128	6	160848743	rs9457925	2020-06-25	27532455	Sun W	2016-08-17	PLoS Genet	www.ncbi.nlm.nih.gov/pubmed/27532455	Common Genetic Polymorphisms Influence Blood Biomarker Measurements in COPD.	Blood protein levels	1340 European ancestry individuals	NA	6q25.3	NR	SLC22A3			ENSG00000146477	NA	NA	rs9457925-?	rs9457925	0	9457925	intron_variant	0	NR	2e-17	16.699	(LPA)	1.614	[NR] unit increase	Illumina [NR]	N
18	rs117733303	6	160894878	rs1510224	2018-12-10	29227965	Pilling LC	2017-12-01	Aging (Albany NY)	www.ncbi.nlm.nih.gov/pubmed/29227965	Human longevity: 25 genetic loci associated in 389.166 UK biobank participants.	Parental longevity (combined parental attained age. Martingale residuals)	389166 British ancestry individuals	NA	6q25.3	NR	LPAL2			ENSG00000213071	NA	NA	rs1510224-T	rs1510224	0	1510224	intron_variant	0	0.981542	4e-11	10.3979		0.0553182	[0.039-0.072] unit decrease	Affymetrix [11535925] (imputed)	N
18	rs117733303	6	160894878	rs1510224	2017-08-01	28512139	Mack S	2017-05-16	J Lipid Res	www.ncbi.nlm.nih.gov/pubmed/28512139	A genome-wide association meta-analysis on lipoprotein (a) concentrations adjusted for apolipoprotein (a) isoforms.	Lipoprotein (a) levels	13781 European ancestry individuals	NA	6q25.3	LPA	LPAL2			ENSG00000213071	NA	NA	rs1510224-C	rs1510224	0	1510224	intron_variant	0	NR	4e-160	159.398		45.84	[43.65-48.03] mg/dL increase	Affymetrix. Illumina [at least 7600000] (imputed)	N
18	rs117733303	6	160910282	rs9457927	2022-04-27	35213538	Richardson TG	2022-02-25	PLoS Biol	www.ncbi.nlm.nih.gov/pubmed/35213538	Characterising metabolomic signatures of lipid-modifying therapies through drug target mendelian randomisation.	Phospholipids to total lipids ratio in IDL	115082 European ancestry individuals	NA	6q25.3		LPAL2			ENSG00000213071	NA	NA	rs9457927-A	rs9457927	0	9457927	intron_variant	0	0.981807	4e-08	7.39794		0.0851107	[0.055-0.116] unit increase	NR [11722792] (imputed)	N
18	rs117733303	6	160922870	rs117733303	2020-07-21	32203549	Richardson TG	2020-03-23	PLoS Med	www.ncbi.nlm.nih.gov/pubmed/32203549	Evaluating the relationship between circulating lipoprotein lipids and apolipoproteins with risk of coronary heart disease: A multivariable Mendelian randomisation analysis.	Apolipoprotein B levels	439214 European ancestry individuals	NA	6q25.3	LPA	LPAL2			ENSG00000213071	NA	NA	rs117733303-A	rs117733303	0	117733303	intron_variant	0	0.98158	4e-29	28.3979		0.0864237	[0.071-0.102] unit decrease	Affymetrix [NR] (imputed)	N
18	rs117733303	6	160922870	rs117733303	2020-07-21	32203549	Richardson TG	2020-03-23	PLoS Med	www.ncbi.nlm.nih.gov/pubmed/32203549	Evaluating the relationship between circulating lipoprotein lipids and apolipoproteins with risk of coronary heart disease: A multivariable Mendelian randomisation analysis.	LDL cholesterol levels	440546 European ancestry individuals	NA	6q25.3	LPA	LPAL2			ENSG00000213071	NA	NA	rs117733303-A	rs117733303	0	117733303	intron_variant	0	0.981577	3e-27	26.5229		0.0838432	[0.069-0.099] unit decrease	Affymetrix [NR] (imputed)	N
18	rs117733303	6	160922870	rs117733303	2023-05-31	36764567	Davyson E	2023-02-09	Biol Psychiatry	www.ncbi.nlm.nih.gov/pubmed/36764567	Metabolomic Investigation of Major Depressive Disorder Identifies a Potentially Causal Association With Polyunsaturated Fatty Acids.	Free cholesterol in very large VLDL (UKB data field 23493)	88329 European ancestry individuals	NA	6q25.3		LPAL2			ENSG00000213071	NA	NA	rs117733303-G	rs117733303	0	117733303	intron_variant	0	0.0184424	3e-73	72.5229		0.309365	[0.28-0.34] unit decrease	NR [16366144] (imputed)	N
18	rs117733303	6	160922870	rs117733303	2023-05-31	36764567	Davyson E	2023-02-09	Biol Psychiatry	www.ncbi.nlm.nih.gov/pubmed/36764567	Metabolomic Investigation of Major Depressive Disorder Identifies a Potentially Causal Association With Polyunsaturated Fatty Acids.	Triglycerides in very large VLDL (UKB data field 23494)	88329 European ancestry individuals	NA	6q25.3		LPAL2			ENSG00000213071	NA	NA	rs117733303-G	rs117733303	0	117733303	intron_variant	0	0.0184424	2e-85	84.699		0.330873	[0.3-0.36] unit decrease	NR [16366144] (imputed)	N
18	rs117733303	6	160922870	rs117733303	2023-05-31	36764567	Davyson E	2023-02-09	Biol Psychiatry	www.ncbi.nlm.nih.gov/pubmed/36764567	Metabolomic Investigation of Major Depressive Disorder Identifies a Potentially Causal Association With Polyunsaturated Fatty Acids.	Triglycerides to phosphoglycerides ratio (UKB data field 23435)	88268 European ancestry individuals	NA	6q25.3		LPAL2			ENSG00000213071	NA	NA	rs117733303-G	rs117733303	0	117733303	intron_variant	0	0.0184552	9e-64	63.0458		0.277423	[0.25-0.31] unit decrease	NR [16366159] (imputed)	N
18	rs117733303	6	160922870	rs117733303	2023-05-31	36764567	Davyson E	2023-02-09	Biol Psychiatry	www.ncbi.nlm.nih.gov/pubmed/36764567	Metabolomic Investigation of Major Depressive Disorder Identifies a Potentially Causal Association With Polyunsaturated Fatty Acids.	Polyunsaturated fatty acids to monounsaturated fatty acids ratio (UKB data field 23458)	88268 European ancestry individuals	NA	6q25.3		LPAL2			ENSG00000213071	NA	NA	rs117733303-G	rs117733303	0	117733303	intron_variant	0	0.0184552	4e-38	37.3979		0.218768	[0.19-0.25] unit increase	NR [16366159] (imputed)	N
18	rs117733303	6	160922870	rs117733303	2023-05-31	36764567	Davyson E	2023-02-09	Biol Psychiatry	www.ncbi.nlm.nih.gov/pubmed/36764567	Metabolomic Investigation of Major Depressive Disorder Identifies a Potentially Causal Association With Polyunsaturated Fatty Acids.	Docosahexaenoic acid to total fatty acids percentage (UKB data field 23457)	88268 European ancestry individuals	NA	6q25.3		LPAL2			ENSG00000213071	NA	NA	rs117733303-G	rs117733303	0	117733303	intron_variant	0	0.0184552	2e-12	11.699		0.119243	[0.086-0.152] unit increase	NR [16366159] (imputed)	N
18	rs117733303	6	160922870	rs117733303	2023-05-31	36764567	Davyson E	2023-02-09	Biol Psychiatry	www.ncbi.nlm.nih.gov/pubmed/36764567	Metabolomic Investigation of Major Depressive Disorder Identifies a Potentially Causal Association With Polyunsaturated Fatty Acids.	Average diameter for VLDL particles (UKB data field 23431)	88329 European ancestry individuals	NA	6q25.3		LPAL2			ENSG00000213071	NA	NA	rs117733303-G	rs117733303	0	117733303	intron_variant	0	0.0184424	1e-93	93		0.339325	[0.31-0.37] unit decrease	NR [16366144] (imputed)	N
18	rs117733303	6	160922870	rs117733303	2023-05-31	36764567	Davyson E	2023-02-09	Biol Psychiatry	www.ncbi.nlm.nih.gov/pubmed/36764567	Metabolomic Investigation of Major Depressive Disorder Identifies a Potentially Causal Association With Polyunsaturated Fatty Acids.	Monounsaturated fatty acids levels (UKB data field 23447)	88268 European ancestry individuals	NA	6q25.3		LPAL2			ENSG00000213071	NA	NA	rs117733303-G	rs117733303	0	117733303	intron_variant	0	0.0184552	3e-50	49.5229		0.259057	[0.23-0.29] unit decrease	NR [16366159] (imputed)	N
18	rs117733303	6	160922870	rs117733303	2023-05-31	36764567	Davyson E	2023-02-09	Biol Psychiatry	www.ncbi.nlm.nih.gov/pubmed/36764567	Metabolomic Investigation of Major Depressive Disorder Identifies a Potentially Causal Association With Polyunsaturated Fatty Acids.	Saturated fatty acids levels (UKB data field 23448)	88268 European ancestry individuals	NA	6q25.3		LPAL2			ENSG00000213071	NA	NA	rs117733303-G	rs117733303	0	117733303	intron_variant	0	0.0184552	1e-41	41		0.234185	[0.2-0.27] unit decrease	NR [16366159] (imputed)	N
18	rs117733303	6	160922870	rs117733303	2023-05-31	36764567	Davyson E	2023-02-09	Biol Psychiatry	www.ncbi.nlm.nih.gov/pubmed/36764567	Metabolomic Investigation of Major Depressive Disorder Identifies a Potentially Causal Association With Polyunsaturated Fatty Acids.	Free cholesterol in chylomicrons and extremely large VLDL (UKB data field 23486)	88329 European ancestry individuals	NA	6q25.3		LPAL2			ENSG00000213071	NA	NA	rs117733303-G	rs117733303	0	117733303	intron_variant	0	0.0184424	1e-104	104		0.369432	[0.34-0.4] unit decrease	NR [16366144] (imputed)	N
18	rs117733303	6	160922870	rs117733303	2023-05-31	36764567	Davyson E	2023-02-09	Biol Psychiatry	www.ncbi.nlm.nih.gov/pubmed/36764567	Metabolomic Investigation of Major Depressive Disorder Identifies a Potentially Causal Association With Polyunsaturated Fatty Acids.	Triglycerides in large VLDL (UKB data field 23501)	88329 European ancestry individuals	NA	6q25.3		LPAL2			ENSG00000213071	NA	NA	rs117733303-G	rs117733303	0	117733303	intron_variant	0	0.0184424	2e-76	75.699		0.31417	[0.28-0.35] unit decrease	NR [16366144] (imputed)	N
18	rs117733303	6	160922870	rs117733303	2023-05-31	36764567	Davyson E	2023-02-09	Biol Psychiatry	www.ncbi.nlm.nih.gov/pubmed/36764567	Metabolomic Investigation of Major Depressive Disorder Identifies a Potentially Causal Association With Polyunsaturated Fatty Acids.	Omega-6 fatty acids to total fatty acids percentage (UKB data field 23452)	88268 European ancestry individuals	NA	6q25.3		LPAL2			ENSG00000213071	NA	NA	rs117733303-G	rs117733303	0	117733303	intron_variant	0	0.0184552	1e-36	36		0.213987	[0.18-0.25] unit increase	NR [16366159] (imputed)	N
18	rs117733303	6	160922870	rs117733303	2023-05-31	36764567	Davyson E	2023-02-09	Biol Psychiatry	www.ncbi.nlm.nih.gov/pubmed/36764567	Metabolomic Investigation of Major Depressive Disorder Identifies a Potentially Causal Association With Polyunsaturated Fatty Acids.	Cholesterol in chylomicrons and extremely large VLDL (UKB data field 23484)	88329 European ancestry individuals	NA	6q25.3		LPAL2			ENSG00000213071	NA	NA	rs117733303-G	rs117733303	0	117733303	intron_variant	0	0.0184424	3e-99	98.5229		0.360154	[0.33-0.39] unit decrease	NR [16366144] (imputed)	N
18	rs117733303	6	160922870	rs117733303	2023-05-31	36764567	Davyson E	2023-02-09	Biol Psychiatry	www.ncbi.nlm.nih.gov/pubmed/36764567	Metabolomic Investigation of Major Depressive Disorder Identifies a Potentially Causal Association With Polyunsaturated Fatty Acids.	Cholesteryl esters in chylomicrons and extremely large VLDL (UKB data field 23485)	88329 European ancestry individuals	NA	6q25.3		LPAL2			ENSG00000213071	NA	NA	rs117733303-G	rs117733303	0	117733303	intron_variant	0	0.0184424	2e-92	91.699		0.347863	[0.31-0.38] unit decrease	NR [16366144] (imputed)	N
18	rs117733303	6	160922870	rs117733303	2023-05-31	36764567	Davyson E	2023-02-09	Biol Psychiatry	www.ncbi.nlm.nih.gov/pubmed/36764567	Metabolomic Investigation of Major Depressive Disorder Identifies a Potentially Causal Association With Polyunsaturated Fatty Acids.	Phospholipids in chylomicrons and extremely large VLDL (UKB data field 23483)	88329 European ancestry individuals	NA	6q25.3		LPAL2			ENSG00000213071	NA	NA	rs117733303-G	rs117733303	0	117733303	intron_variant	0	0.0184424	1e-106	106		0.371413	[0.34-0.4] unit decrease	NR [16366144] (imputed)	N
18	rs117733303	6	160922870	rs117733303	2023-05-31	36764567	Davyson E	2023-02-09	Biol Psychiatry	www.ncbi.nlm.nih.gov/pubmed/36764567	Metabolomic Investigation of Major Depressive Disorder Identifies a Potentially Causal Association With Polyunsaturated Fatty Acids.	Concentration of large VLDL particles (UKB data field 23495)	88329 European ancestry individuals	NA	6q25.3		LPAL2			ENSG00000213071	NA	NA	rs117733303-G	rs117733303	0	117733303	intron_variant	0	0.0184424	1e-63	63		0.286999	[0.25-0.32] unit decrease	NR [16366144] (imputed)	N
18	rs117733303	6	160922870	rs117733303	2023-05-31	36764567	Davyson E	2023-02-09	Biol Psychiatry	www.ncbi.nlm.nih.gov/pubmed/36764567	Metabolomic Investigation of Major Depressive Disorder Identifies a Potentially Causal Association With Polyunsaturated Fatty Acids.	Total lipids in large VLDL (UKB data field 23496)	88329 European ancestry individuals	NA	6q25.3		LPAL2			ENSG00000213071	NA	NA	rs117733303-G	rs117733303	0	117733303	intron_variant	0	0.0184424	5e-64	63.301		0.288158	[0.25-0.32] unit decrease	NR [16366144] (imputed)	N
18	rs117733303	6	160922870	rs117733303	2023-05-31	36764567	Davyson E	2023-02-09	Biol Psychiatry	www.ncbi.nlm.nih.gov/pubmed/36764567	Metabolomic Investigation of Major Depressive Disorder Identifies a Potentially Causal Association With Polyunsaturated Fatty Acids.	Total lipids in VLDL (UKB data field 23424)	88329 European ancestry individuals	NA	6q25.3		LPAL2			ENSG00000213071	NA	NA	rs117733303-G	rs117733303	0	117733303	intron_variant	0	0.0184424	1e-60	60		0.283919	[0.25-0.32] unit decrease	NR [16366144] (imputed)	N
18	rs117733303	6	160922870	rs117733303	2023-05-31	36764567	Davyson E	2023-02-09	Biol Psychiatry	www.ncbi.nlm.nih.gov/pubmed/36764567	Metabolomic Investigation of Major Depressive Disorder Identifies a Potentially Causal Association With Polyunsaturated Fatty Acids.	Concentration of chylomicrons and extremely large VLDL particles (UKB data field 23481)	88329 European ancestry individuals	NA	6q25.3		LPAL2			ENSG00000213071	NA	NA	rs117733303-G	rs117733303	0	117733303	intron_variant	0	0.0184424	1e-109	109		0.37739	[0.34-0.41] unit decrease	NR [16366144] (imputed)	N
18	rs117733303	6	160922870	rs117733303	2023-05-31	36764567	Davyson E	2023-02-09	Biol Psychiatry	www.ncbi.nlm.nih.gov/pubmed/36764567	Metabolomic Investigation of Major Depressive Disorder Identifies a Potentially Causal Association With Polyunsaturated Fatty Acids.	Total lipids in chylomicrons and extremely large VLDL (UKB data field 23482)	88329 European ancestry individuals	NA	6q25.3		LPAL2			ENSG00000213071	NA	NA	rs117733303-G	rs117733303	0	117733303	intron_variant	0	0.0184424	2e-123	122.699		0.401498	[0.37-0.43] unit decrease	NR [16366144] (imputed)	N
18	rs117733303	6	160922870	rs117733303	2023-05-31	36764567	Davyson E	2023-02-09	Biol Psychiatry	www.ncbi.nlm.nih.gov/pubmed/36764567	Metabolomic Investigation of Major Depressive Disorder Identifies a Potentially Causal Association With Polyunsaturated Fatty Acids.	Cholesterol in very large VLDL (UKB data field 23491)	88329 European ancestry individuals	NA	6q25.3		LPAL2			ENSG00000213071	NA	NA	rs117733303-G	rs117733303	0	117733303	intron_variant	0	0.0184424	2e-58	57.699		0.277814	[0.24-0.31] unit decrease	NR [16366144] (imputed)	N
18	rs117733303	6	160922870	rs117733303	2023-05-31	36764567	Davyson E	2023-02-09	Biol Psychiatry	www.ncbi.nlm.nih.gov/pubmed/36764567	Metabolomic Investigation of Major Depressive Disorder Identifies a Potentially Causal Association With Polyunsaturated Fatty Acids.	Triglycerides in medium HDL (UKB data field 23571)	88329 European ancestry individuals	NA	6q25.3		LPAL2			ENSG00000213071	NA	NA	rs117733303-G	rs117733303	0	117733303	intron_variant	0	0.0184424	2e-18	17.699		0.152066	[0.12-0.19] unit decrease	NR [16366144] (imputed)	N
18	rs117733303	6	160922870	rs117733303	2023-05-31	36764567	Davyson E	2023-02-09	Biol Psychiatry	www.ncbi.nlm.nih.gov/pubmed/36764567	Metabolomic Investigation of Major Depressive Disorder Identifies a Potentially Causal Association With Polyunsaturated Fatty Acids.	Phospholipids to total lipids in medium VLDL percentage (UKB data field 23594)	88329 European ancestry individuals	NA	6q25.3		LPAL2			ENSG00000213071	NA	NA	rs117733303-G	rs117733303	0	117733303	intron_variant	0	0.0184424	2e-11	10.699		0.114035	[0.081-0.147] unit increase	NR [16366144] (imputed)	N
18	rs117733303	6	160922870	rs117733303	2023-05-31	36764567	Davyson E	2023-02-09	Biol Psychiatry	www.ncbi.nlm.nih.gov/pubmed/36764567	Metabolomic Investigation of Major Depressive Disorder Identifies a Potentially Causal Association With Polyunsaturated Fatty Acids.	Cholesterol to total lipids in medium VLDL percentage (UKB data field 23595)	88329 European ancestry individuals	NA	6q25.3		LPAL2			ENSG00000213071	NA	NA	rs117733303-G	rs117733303	0	117733303	intron_variant	0	0.0184424	1e-33	33		0.201507	[0.17-0.23] unit increase	NR [16366144] (imputed)	N
18	rs117733303	6	160922870	rs117733303	2023-05-31	36764567	Davyson E	2023-02-09	Biol Psychiatry	www.ncbi.nlm.nih.gov/pubmed/36764567	Metabolomic Investigation of Major Depressive Disorder Identifies a Potentially Causal Association With Polyunsaturated Fatty Acids.	Cholesteryl esters to total lipids in small VLDL percentage (UKB data field 23601)	88329 European ancestry individuals	NA	6q25.3		LPAL2			ENSG00000213071	NA	NA	rs117733303-G	rs117733303	0	117733303	intron_variant	0	0.0184424	4e-20	19.3979		0.16044	[0.13-0.19] unit increase	NR [16366144] (imputed)	N
18	rs117733303	6	160922870	rs117733303	2023-05-31	36764567	Davyson E	2023-02-09	Biol Psychiatry	www.ncbi.nlm.nih.gov/pubmed/36764567	Metabolomic Investigation of Major Depressive Disorder Identifies a Potentially Causal Association With Polyunsaturated Fatty Acids.	Triglycerides to total lipids in IDL percentage (UKB data field 23613)	88329 European ancestry individuals	NA	6q25.3		LPAL2			ENSG00000213071	NA	NA	rs117733303-G	rs117733303	0	117733303	intron_variant	0	0.0184424	3e-12	11.5229		0.118473	[0.085-0.152] unit decrease	NR [16366144] (imputed)	N
18	rs117733303	6	160922870	rs117733303	2023-05-31	36764567	Davyson E	2023-02-09	Biol Psychiatry	www.ncbi.nlm.nih.gov/pubmed/36764567	Metabolomic Investigation of Major Depressive Disorder Identifies a Potentially Causal Association With Polyunsaturated Fatty Acids.	Cholesteryl esters to total lipids in large VLDL percentage (UKB data field 23591)	88321 European ancestry individuals	NA	6q25.3		LPAL2			ENSG00000213071	NA	NA	rs117733303-G	rs117733303	0	117733303	intron_variant	0	0.0184441	2e-63	62.699		0.284378	[0.25-0.32] unit increase	NR [16366100] (imputed)	N
18	rs117733303	6	160922870	rs117733303	2023-05-31	36764567	Davyson E	2023-02-09	Biol Psychiatry	www.ncbi.nlm.nih.gov/pubmed/36764567	Metabolomic Investigation of Major Depressive Disorder Identifies a Potentially Causal Association With Polyunsaturated Fatty Acids.	Cholesterol to total lipids in large VLDL percentage (UKB data field 23590)	88321 European ancestry individuals	NA	6q25.3		LPAL2			ENSG00000213071	NA	NA	rs117733303-G	rs117733303	0	117733303	intron_variant	0	0.0184441	4e-50	49.3979		0.257062	[0.22-0.29] unit increase	NR [16366100] (imputed)	N
18	rs117733303	6	160922870	rs117733303	2023-05-31	36764567	Davyson E	2023-02-09	Biol Psychiatry	www.ncbi.nlm.nih.gov/pubmed/36764567	Metabolomic Investigation of Major Depressive Disorder Identifies a Potentially Causal Association With Polyunsaturated Fatty Acids.	Phospholipids to total lipids in large VLDL percentage (UKB data field 23589)	88321 European ancestry individuals	NA	6q25.3		LPAL2			ENSG00000213071	NA	NA	rs117733303-G	rs117733303	0	117733303	intron_variant	0	0.0184441	3e-22	21.5229		0.166414	[0.13-0.2] unit decrease	NR [16366100] (imputed)	N
18	rs117733303	6	160922870	rs117733303	2023-05-31	36764567	Davyson E	2023-02-09	Biol Psychiatry	www.ncbi.nlm.nih.gov/pubmed/36764567	Metabolomic Investigation of Major Depressive Disorder Identifies a Potentially Causal Association With Polyunsaturated Fatty Acids.	Free cholesterol to total lipids in small VLDL percentage (UKB data field 23602)	88329 European ancestry individuals	NA	6q25.3		LPAL2			ENSG00000213071	NA	NA	rs117733303-G	rs117733303	0	117733303	intron_variant	0	0.0184424	5e-20	19.301		0.154919	[0.12-0.19] unit increase	NR [16366144] (imputed)	N
18	rs117733303	6	160922870	rs117733303	2023-05-31	36764567	Davyson E	2023-02-09	Biol Psychiatry	www.ncbi.nlm.nih.gov/pubmed/36764567	Metabolomic Investigation of Major Depressive Disorder Identifies a Potentially Causal Association With Polyunsaturated Fatty Acids.	Triglycerides to total lipids in medium LDL percentage (UKB data field 23623)	88329 European ancestry individuals	NA	6q25.3		LPAL2			ENSG00000213071	NA	NA	rs117733303-G	rs117733303	0	117733303	intron_variant	0	0.0184424	3e-13	12.5229		0.126485	[0.093-0.16] unit decrease	NR [16366144] (imputed)	N
18	rs117733303	6	160922870	rs117733303	2023-05-31	36764567	Davyson E	2023-02-09	Biol Psychiatry	www.ncbi.nlm.nih.gov/pubmed/36764567	Metabolomic Investigation of Major Depressive Disorder Identifies a Potentially Causal Association With Polyunsaturated Fatty Acids.	Free cholesterol to total lipids in medium VLDL percentage (UKB data field 23597)	88329 European ancestry individuals	NA	6q25.3		LPAL2			ENSG00000213071	NA	NA	rs117733303-G	rs117733303	0	117733303	intron_variant	0	0.0184424	6e-23	22.2218		0.166558	[0.13-0.2] unit increase	NR [16366144] (imputed)	N
18	rs117733303	6	160922870	rs117733303	2023-05-31	36764567	Davyson E	2023-02-09	Biol Psychiatry	www.ncbi.nlm.nih.gov/pubmed/36764567	Metabolomic Investigation of Major Depressive Disorder Identifies a Potentially Causal Association With Polyunsaturated Fatty Acids.	Cholesterol to total lipids in very small VLDL percentage (UKB data field 23605)	88329 European ancestry individuals	NA	6q25.3		LPAL2			ENSG00000213071	NA	NA	rs117733303-G	rs117733303	0	117733303	intron_variant	0	0.0184424	5e-18	17.301		0.144969	[0.11-0.18] unit increase	NR [16366144] (imputed)	N
18	rs117733303	6	160922870	rs117733303	2023-05-31	36764567	Davyson E	2023-02-09	Biol Psychiatry	www.ncbi.nlm.nih.gov/pubmed/36764567	Metabolomic Investigation of Major Depressive Disorder Identifies a Potentially Causal Association With Polyunsaturated Fatty Acids.	Free cholesterol to total lipids in medium LDL percentage (UKB data field 23622)	88329 European ancestry individuals	NA	6q25.3		LPAL2			ENSG00000213071	NA	NA	rs117733303-G	rs117733303	0	117733303	intron_variant	0	0.0184424	1e-56	56		0.268433	[0.24-0.3] unit increase	NR [16366144] (imputed)	N
18	rs117733303	6	160922870	rs117733303	2023-05-31	36764567	Davyson E	2023-02-09	Biol Psychiatry	www.ncbi.nlm.nih.gov/pubmed/36764567	Metabolomic Investigation of Major Depressive Disorder Identifies a Potentially Causal Association With Polyunsaturated Fatty Acids.	Triglycerides to total lipids in small LDL percentage (UKB data field 23628)	88329 European ancestry individuals	NA	6q25.3		LPAL2			ENSG00000213071	NA	NA	rs117733303-G	rs117733303	0	117733303	intron_variant	0	0.0184424	2e-50	49.699		0.25513	[0.22-0.29] unit decrease	NR [16366144] (imputed)	N
18	rs117733303	6	160922870	rs117733303	2023-05-31	36764567	Davyson E	2023-02-09	Biol Psychiatry	www.ncbi.nlm.nih.gov/pubmed/36764567	Metabolomic Investigation of Major Depressive Disorder Identifies a Potentially Causal Association With Polyunsaturated Fatty Acids.	Triglycerides to total lipids in very large HDL percentage (UKB data field 23633)	88307 European ancestry individuals	NA	6q25.3		LPAL2			ENSG00000213071	NA	NA	rs117733303-G	rs117733303	0	117733303	intron_variant	0	0.018447	3e-23	22.5229		0.165354	[0.13-0.2] unit decrease	NR [16366139] (imputed)	N
18	rs117733303	6	160922870	rs117733303	2023-05-31	36764567	Davyson E	2023-02-09	Biol Psychiatry	www.ncbi.nlm.nih.gov/pubmed/36764567	Metabolomic Investigation of Major Depressive Disorder Identifies a Potentially Causal Association With Polyunsaturated Fatty Acids.	Cholesteryl esters to total lipids in medium HDL percentage (UKB data field 23641)	88329 European ancestry individuals	NA	6q25.3		LPAL2			ENSG00000213071	NA	NA	rs117733303-G	rs117733303	0	117733303	intron_variant	0	0.0184424	2e-16	15.699		0.140897	[0.11-0.17] unit increase	NR [16366144] (imputed)	N
18	rs117733303	6	160922870	rs117733303	2023-05-31	36764567	Davyson E	2023-02-09	Biol Psychiatry	www.ncbi.nlm.nih.gov/pubmed/36764567	Metabolomic Investigation of Major Depressive Disorder Identifies a Potentially Causal Association With Polyunsaturated Fatty Acids.	Cholesterol to total lipids in medium HDL percentage (UKB data field 23640)	88329 European ancestry individuals	NA	6q25.3		LPAL2			ENSG00000213071	NA	NA	rs117733303-G	rs117733303	0	117733303	intron_variant	0	0.0184424	2e-14	13.699		0.129113	[0.096-0.162] unit increase	NR [16366144] (imputed)	N
18	rs117733303	6	160922870	rs117733303	2023-05-31	36764567	Davyson E	2023-02-09	Biol Psychiatry	www.ncbi.nlm.nih.gov/pubmed/36764567	Metabolomic Investigation of Major Depressive Disorder Identifies a Potentially Causal Association With Polyunsaturated Fatty Acids.	Triglycerides to total lipids in medium HDL percentage (UKB data field 23643)	88329 European ancestry individuals	NA	6q25.3		LPAL2			ENSG00000213071	NA	NA	rs117733303-G	rs117733303	0	117733303	intron_variant	0	0.0184424	3e-17	16.5229		0.143451	[0.11-0.18] unit decrease	NR [16366144] (imputed)	N
18	rs117733303	6	160922870	rs117733303	2023-05-31	36764567	Davyson E	2023-02-09	Biol Psychiatry	www.ncbi.nlm.nih.gov/pubmed/36764567	Metabolomic Investigation of Major Depressive Disorder Identifies a Potentially Causal Association With Polyunsaturated Fatty Acids.	Triglycerides to total lipids in small HDL percentage (UKB data field 23648)	88329 European ancestry individuals	NA	6q25.3		LPAL2			ENSG00000213071	NA	NA	rs117733303-G	rs117733303	0	117733303	intron_variant	0	0.0184424	1e-24	24		0.172893	[0.14-0.21] unit decrease	NR [16366144] (imputed)	N
18	rs117733303	6	160922870	rs117733303	2023-05-31	36764567	Davyson E	2023-02-09	Biol Psychiatry	www.ncbi.nlm.nih.gov/pubmed/36764567	Metabolomic Investigation of Major Depressive Disorder Identifies a Potentially Causal Association With Polyunsaturated Fatty Acids.	Cholesteryl esters to total lipids in small HDL percentage (UKB data field 23646)	88329 European ancestry individuals	NA	6q25.3		LPAL2			ENSG00000213071	NA	NA	rs117733303-G	rs117733303	0	117733303	intron_variant	0	0.0184424	5e-15	14.301		0.135261	[0.1-0.17] unit increase	NR [16366144] (imputed)	N
18	rs117733303	6	160922870	rs117733303	2023-05-31	36764567	Davyson E	2023-02-09	Biol Psychiatry	www.ncbi.nlm.nih.gov/pubmed/36764567	Metabolomic Investigation of Major Depressive Disorder Identifies a Potentially Causal Association With Polyunsaturated Fatty Acids.	Triglycerides to total lipids in large HDL percentage (UKB data field 23638)	88329 European ancestry individuals	NA	6q25.3		LPAL2			ENSG00000213071	NA	NA	rs117733303-G	rs117733303	0	117733303	intron_variant	0	0.0184424	2e-10	9.69897		0.106256	[0.074-0.139] unit decrease	NR [16366144] (imputed)	N
18	rs117733303	6	160922870	rs117733303	2023-05-31	36764567	Davyson E	2023-02-09	Biol Psychiatry	www.ncbi.nlm.nih.gov/pubmed/36764567	Metabolomic Investigation of Major Depressive Disorder Identifies a Potentially Causal Association With Polyunsaturated Fatty Acids.	Cholesterol to total lipids in small HDL percentage (UKB data field 23645)	88329 European ancestry individuals	NA	6q25.3		LPAL2			ENSG00000213071	NA	NA	rs117733303-G	rs117733303	0	117733303	intron_variant	0	0.0184424	4e-17	16.3979		0.146142	[0.11-0.18] unit increase	NR [16366144] (imputed)	N
18	rs117733303	6	160922870	rs117733303	2022-08-31	35692035	Borges MC	2022-06-13	BMC Med	www.ncbi.nlm.nih.gov/pubmed/35692035	Role of circulating polyunsaturated fatty acids on cardiovascular diseases risk: analysis using Mendelian randomization and fatty acid genetic association data from over 114.000 UK Biobank participants.	Total omega-3 fatty acid levels	114999 European ancestry individuals	NA	6q25.3		LPAL2			ENSG00000213071	NA	NA	rs117733303-A	rs117733303	0	117733303	intron_variant	0	0.98	1e-14	14		0.116	[0.086-0.146] unit increase	NR [12321876] (imputed)	N
18	rs117733303	6	160922870	rs117733303	2023-05-31	36764567	Davyson E	2023-02-09	Biol Psychiatry	www.ncbi.nlm.nih.gov/pubmed/36764567	Metabolomic Investigation of Major Depressive Disorder Identifies a Potentially Causal Association With Polyunsaturated Fatty Acids.	Total fatty acids levels (UKB data field 23442)	88268 European ancestry individuals	NA	6q25.3		LPAL2			ENSG00000213071	NA	NA	rs117733303-G	rs117733303	0	117733303	intron_variant	0	0.0184552	2e-42	41.699		0.236977	[0.2-0.27] unit decrease	NR [16366159] (imputed)	N
18	rs117733303	6	160922870	rs117733303	2023-05-31	36764567	Davyson E	2023-02-09	Biol Psychiatry	www.ncbi.nlm.nih.gov/pubmed/36764567	Metabolomic Investigation of Major Depressive Disorder Identifies a Potentially Causal Association With Polyunsaturated Fatty Acids.	Degree of unsaturation (UKB data field 23443)	88268 European ancestry individuals	NA	6q25.3		LPAL2			ENSG00000213071	NA	NA	rs117733303-G	rs117733303	0	117733303	intron_variant	0	0.0184552	1e-16	16		0.139087	[0.11-0.17] unit increase	NR [16366159] (imputed)	N
18	rs117733303	6	160922870	rs117733303	2023-05-31	36764567	Davyson E	2023-02-09	Biol Psychiatry	www.ncbi.nlm.nih.gov/pubmed/36764567	Metabolomic Investigation of Major Depressive Disorder Identifies a Potentially Causal Association With Polyunsaturated Fatty Acids.	Triglycerides in chylomicrons and extremely large VLDL (UKB data field 23487)	88329 European ancestry individuals	NA	6q25.3		LPAL2			ENSG00000213071	NA	NA	rs117733303-G	rs117733303	0	117733303	intron_variant	0	0.0184424	3e-139	138.523		0.427233	[0.39-0.46] unit decrease	NR [16366144] (imputed)	N
18	rs117733303	6	160922870	rs117733303	2023-05-31	36764567	Davyson E	2023-02-09	Biol Psychiatry	www.ncbi.nlm.nih.gov/pubmed/36764567	Metabolomic Investigation of Major Depressive Disorder Identifies a Potentially Causal Association With Polyunsaturated Fatty Acids.	Average diameter for LDL particles (UKB data field 23432)	88329 European ancestry individuals	NA	6q25.3		LPAL2			ENSG00000213071	NA	NA	rs117733303-G	rs117733303	0	117733303	intron_variant	0	0.0184424	1e-12	12		0.121472	[0.088-0.155] unit increase	NR [16366144] (imputed)	N
18	rs117733303	6	160922870	rs117733303	2023-05-31	36764567	Davyson E	2023-02-09	Biol Psychiatry	www.ncbi.nlm.nih.gov/pubmed/36764567	Metabolomic Investigation of Major Depressive Disorder Identifies a Potentially Causal Association With Polyunsaturated Fatty Acids.	Monounsaturated fatty acids to total fatty acids percentage (UKB data field 23454)	88268 European ancestry individuals	NA	6q25.3		LPAL2			ENSG00000213071	NA	NA	rs117733303-G	rs117733303	0	117733303	intron_variant	0	0.0184552	3e-36	35.5229		0.213625	[0.18-0.25] unit decrease	NR [16366159] (imputed)	N
18	rs117733303	6	160922870	rs117733303	2023-05-31	36764567	Davyson E	2023-02-09	Biol Psychiatry	www.ncbi.nlm.nih.gov/pubmed/36764567	Metabolomic Investigation of Major Depressive Disorder Identifies a Potentially Causal Association With Polyunsaturated Fatty Acids.	Polyunsaturated fatty acids to total fatty acids percentage (UKB data field 23453)	88268 European ancestry individuals	NA	6q25.3		LPAL2			ENSG00000213071	NA	NA	rs117733303-G	rs117733303	0	117733303	intron_variant	0	0.0184552	1e-34	34		0.207964	[0.17-0.24] unit increase	NR [16366159] (imputed)	N
18	rs117733303	6	160922870	rs117733303	2023-05-31	36764567	Davyson E	2023-02-09	Biol Psychiatry	www.ncbi.nlm.nih.gov/pubmed/36764567	Metabolomic Investigation of Major Depressive Disorder Identifies a Potentially Causal Association With Polyunsaturated Fatty Acids.	Concentration of very large VLDL particles (UKB data field 23488)	88329 European ancestry individuals	NA	6q25.3		LPAL2			ENSG00000213071	NA	NA	rs117733303-G	rs117733303	0	117733303	intron_variant	0	0.0184424	2e-71	70.699		0.303363	[0.27-0.34] unit decrease	NR [16366144] (imputed)	N
18	rs117733303	6	160922870	rs117733303	2023-05-31	36764567	Davyson E	2023-02-09	Biol Psychiatry	www.ncbi.nlm.nih.gov/pubmed/36764567	Metabolomic Investigation of Major Depressive Disorder Identifies a Potentially Causal Association With Polyunsaturated Fatty Acids.	Free cholesterol in large VLDL (UKB data field 23500)	88329 European ancestry individuals	NA	6q25.3		LPAL2			ENSG00000213071	NA	NA	rs117733303-G	rs117733303	0	117733303	intron_variant	0	0.0184424	7e-55	54.1549		0.266581	[0.23-0.3] unit decrease	NR [16366144] (imputed)	N
18	rs117733303	6	160922870	rs117733303	2023-05-31	36764567	Davyson E	2023-02-09	Biol Psychiatry	www.ncbi.nlm.nih.gov/pubmed/36764567	Metabolomic Investigation of Major Depressive Disorder Identifies a Potentially Causal Association With Polyunsaturated Fatty Acids.	Total lipids in very large VLDL (UKB data field 23489)	88329 European ancestry individuals	NA	6q25.3		LPAL2			ENSG00000213071	NA	NA	rs117733303-G	rs117733303	0	117733303	intron_variant	0	0.0184424	8e-78	77.0969		0.317338	[0.28-0.35] unit decrease	NR [16366144] (imputed)	N
18	rs117733303	6	160922870	rs117733303	2023-05-31	36764567	Davyson E	2023-02-09	Biol Psychiatry	www.ncbi.nlm.nih.gov/pubmed/36764567	Metabolomic Investigation of Major Depressive Disorder Identifies a Potentially Causal Association With Polyunsaturated Fatty Acids.	Phospholipids in very large VLDL (UKB data field 23490)	88329 European ancestry individuals	NA	6q25.3		LPAL2			ENSG00000213071	NA	NA	rs117733303-G	rs117733303	0	117733303	intron_variant	0	0.0184424	2e-75	74.699		0.313175	[0.28-0.35] unit decrease	NR [16366144] (imputed)	N
18	rs117733303	6	160922870	rs117733303	2023-05-31	36764567	Davyson E	2023-02-09	Biol Psychiatry	www.ncbi.nlm.nih.gov/pubmed/36764567	Metabolomic Investigation of Major Depressive Disorder Identifies a Potentially Causal Association With Polyunsaturated Fatty Acids.	Triglycerides in medium VLDL (UKB data field 23508)	88329 European ancestry individuals	NA	6q25.3		LPAL2			ENSG00000213071	NA	NA	rs117733303-G	rs117733303	0	117733303	intron_variant	0	0.0184424	4e-55	54.3979		0.267963	[0.23-0.3] unit decrease	NR [16366144] (imputed)	N
18	rs117733303	6	160922870	rs117733303	2023-05-31	36764567	Davyson E	2023-02-09	Biol Psychiatry	www.ncbi.nlm.nih.gov/pubmed/36764567	Metabolomic Investigation of Major Depressive Disorder Identifies a Potentially Causal Association With Polyunsaturated Fatty Acids.	Triglycerides in small LDL (UKB data field 23550)	88329 European ancestry individuals	NA	6q25.3		LPAL2			ENSG00000213071	NA	NA	rs117733303-G	rs117733303	0	117733303	intron_variant	0	0.0184424	2e-69	68.699		0.30177	[0.27-0.34] unit decrease	NR [16366144] (imputed)	N
18	rs117733303	6	160922870	rs117733303	2023-05-31	36764567	Davyson E	2023-02-09	Biol Psychiatry	www.ncbi.nlm.nih.gov/pubmed/36764567	Metabolomic Investigation of Major Depressive Disorder Identifies a Potentially Causal Association With Polyunsaturated Fatty Acids.	Triglycerides in small VLDL (UKB data field 23515)	88329 European ancestry individuals	NA	6q25.3		LPAL2			ENSG00000213071	NA	NA	rs117733303-G	rs117733303	0	117733303	intron_variant	0	0.0184424	8e-45	44.0969		0.240103	[0.21-0.27] unit decrease	NR [16366144] (imputed)	N
18	rs117733303	6	160922870	rs117733303	2023-05-31	36764567	Davyson E	2023-02-09	Biol Psychiatry	www.ncbi.nlm.nih.gov/pubmed/36764567	Metabolomic Investigation of Major Depressive Disorder Identifies a Potentially Causal Association With Polyunsaturated Fatty Acids.	Total triglycerides levels (UKB data field 23407)	88329 European ancestry individuals	NA	6q25.3		LPAL2			ENSG00000213071	NA	NA	rs117733303-G	rs117733303	0	117733303	intron_variant	0	0.0184424	3e-70	69.5229		0.302293	[0.27-0.34] unit decrease	NR [16366144] (imputed)	N
18	rs117733303	6	160922870	rs117733303	2023-05-31	36764567	Davyson E	2023-02-09	Biol Psychiatry	www.ncbi.nlm.nih.gov/pubmed/36764567	Metabolomic Investigation of Major Depressive Disorder Identifies a Potentially Causal Association With Polyunsaturated Fatty Acids.	Triglycerides in HDL (UKB data field 23410)	88329 European ancestry individuals	NA	6q25.3		LPAL2			ENSG00000213071	NA	NA	rs117733303-G	rs117733303	0	117733303	intron_variant	0	0.0184424	9e-22	21.0458		0.165908	[0.13-0.2] unit decrease	NR [16366144] (imputed)	N
18	rs117733303	6	160922870	rs117733303	2023-05-31	36764567	Davyson E	2023-02-09	Biol Psychiatry	www.ncbi.nlm.nih.gov/pubmed/36764567	Metabolomic Investigation of Major Depressive Disorder Identifies a Potentially Causal Association With Polyunsaturated Fatty Acids.	Triglycerides in VLDL (UKB data field 23408)	88329 European ancestry individuals	NA	6q25.3		LPAL2			ENSG00000213071	NA	NA	rs117733303-G	rs117733303	0	117733303	intron_variant	0	0.0184424	4e-82	81.3979		0.326113	[0.29-0.36] unit decrease	NR [16366144] (imputed)	N
18	rs117733303	6	160922870	rs117733303	2023-05-31	36764567	Davyson E	2023-02-09	Biol Psychiatry	www.ncbi.nlm.nih.gov/pubmed/36764567	Metabolomic Investigation of Major Depressive Disorder Identifies a Potentially Causal Association With Polyunsaturated Fatty Acids.	Phospholipids in large VLDL (UKB data field 23497)	88329 European ancestry individuals	NA	6q25.3		LPAL2			ENSG00000213071	NA	NA	rs117733303-G	rs117733303	0	117733303	intron_variant	0	0.0184424	7e-58	57.1549		0.273366	[0.24-0.31] unit decrease	NR [16366144] (imputed)	N
18	rs117733303	6	160922870	rs117733303	2023-05-31	36764567	Davyson E	2023-02-09	Biol Psychiatry	www.ncbi.nlm.nih.gov/pubmed/36764567	Metabolomic Investigation of Major Depressive Disorder Identifies a Potentially Causal Association With Polyunsaturated Fatty Acids.	Triglycerides in small HDL (UKB data field 23578)	88329 European ancestry individuals	NA	6q25.3		LPAL2			ENSG00000213071	NA	NA	rs117733303-G	rs117733303	0	117733303	intron_variant	0	0.0184424	3e-26	25.5229		0.181555	[0.15-0.22] unit decrease	NR [16366144] (imputed)	N
18	rs117733303	6	160922870	rs117733303	2023-05-31	36764567	Davyson E	2023-02-09	Biol Psychiatry	www.ncbi.nlm.nih.gov/pubmed/36764567	Metabolomic Investigation of Major Depressive Disorder Identifies a Potentially Causal Association With Polyunsaturated Fatty Acids.	Cholesterol to total lipids in chylomicrons and extremely large VLDL percentage (UKB data field 23580)	85701 European ancestry individuals	NA	6q25.3		LPAL2			ENSG00000213071	NA	NA	rs117733303-G	rs117733303	0	117733303	intron_variant	0	0.0178411	1e-80	80		0.341533	[0.31-0.38] unit increase	NR [16364468] (imputed)	N
18	rs117733303	6	160922870	rs117733303	2023-05-31	36764567	Davyson E	2023-02-09	Biol Psychiatry	www.ncbi.nlm.nih.gov/pubmed/36764567	Metabolomic Investigation of Major Depressive Disorder Identifies a Potentially Causal Association With Polyunsaturated Fatty Acids.	Cholesteryl esters to total lipids in medium VLDL percentage (UKB data field 23596)	88329 European ancestry individuals	NA	6q25.3		LPAL2			ENSG00000213071	NA	NA	rs117733303-G	rs117733303	0	117733303	intron_variant	0	0.0184424	8e-37	36.0969		0.210713	[0.18-0.24] unit increase	NR [16366144] (imputed)	N
18	rs117733303	6	160922870	rs117733303	2023-05-31	36764567	Davyson E	2023-02-09	Biol Psychiatry	www.ncbi.nlm.nih.gov/pubmed/36764567	Metabolomic Investigation of Major Depressive Disorder Identifies a Potentially Causal Association With Polyunsaturated Fatty Acids.	Triglycerides to total lipids in small VLDL percentage (UKB data field 23603)	88329 European ancestry individuals	NA	6q25.3		LPAL2			ENSG00000213071	NA	NA	rs117733303-G	rs117733303	0	117733303	intron_variant	0	0.0184424	1e-21	21		0.16395	[0.13-0.2] unit decrease	NR [16366144] (imputed)	N
18	rs117733303	6	160922870	rs117733303	2023-05-31	36764567	Davyson E	2023-02-09	Biol Psychiatry	www.ncbi.nlm.nih.gov/pubmed/36764567	Metabolomic Investigation of Major Depressive Disorder Identifies a Potentially Causal Association With Polyunsaturated Fatty Acids.	Free cholesterol to total lipids in large LDL percentage (UKB data field 23617)	88329 European ancestry individuals	NA	6q25.3		LPAL2			ENSG00000213071	NA	NA	rs117733303-G	rs117733303	0	117733303	intron_variant	0	0.0184424	3e-26	25.5229		0.178793	[0.15-0.21] unit increase	NR [16366144] (imputed)	N
18	rs117733303	6	160922870	rs117733303	2023-05-31	36764567	Davyson E	2023-02-09	Biol Psychiatry	www.ncbi.nlm.nih.gov/pubmed/36764567	Metabolomic Investigation of Major Depressive Disorder Identifies a Potentially Causal Association With Polyunsaturated Fatty Acids.	Triglycerides to total lipids in very large VLDL percentage (UKB data field 23588)	87620 European ancestry individuals	NA	6q25.3		LPAL2			ENSG00000213071	NA	NA	rs117733303-G	rs117733303	0	117733303	intron_variant	0	0.0182436	2e-52	51.699		0.261958	[0.23-0.3] unit decrease	NR [16365834] (imputed)	N
18	rs117733303	6	160922870	rs117733303	2023-05-31	36764567	Davyson E	2023-02-09	Biol Psychiatry	www.ncbi.nlm.nih.gov/pubmed/36764567	Metabolomic Investigation of Major Depressive Disorder Identifies a Potentially Causal Association With Polyunsaturated Fatty Acids.	Free cholesterol to total lipids in very large VLDL percentage (UKB data field 23587)	87620 European ancestry individuals	NA	6q25.3		LPAL2			ENSG00000213071	NA	NA	rs117733303-G	rs117733303	0	117733303	intron_variant	0	0.0182436	2e-28	27.699		0.190204	[0.16-0.22] unit increase	NR [16365834] (imputed)	N
18	rs117733303	6	160922870	rs117733303	2023-05-31	36764567	Davyson E	2023-02-09	Biol Psychiatry	www.ncbi.nlm.nih.gov/pubmed/36764567	Metabolomic Investigation of Major Depressive Disorder Identifies a Potentially Causal Association With Polyunsaturated Fatty Acids.	Triglycerides to total lipids in chylomicrons and extremely large VLDL percentage (UKB data field 23583)	85701 European ancestry individuals	NA	6q25.3		LPAL2			ENSG00000213071	NA	NA	rs117733303-G	rs117733303	0	117733303	intron_variant	0	0.0178411	1e-74	74		0.330132	[0.29-0.37] unit decrease	NR [16364468] (imputed)	N
18	rs117733303	6	160922870	rs117733303	2023-05-31	36764567	Davyson E	2023-02-09	Biol Psychiatry	www.ncbi.nlm.nih.gov/pubmed/36764567	Metabolomic Investigation of Major Depressive Disorder Identifies a Potentially Causal Association With Polyunsaturated Fatty Acids.	Cholesteryl esters to total lipids in chylomicrons and extremely large VLDL percentage (UKB data field 23581)	85701 European ancestry individuals	NA	6q25.3		LPAL2			ENSG00000213071	NA	NA	rs117733303-G	rs117733303	0	117733303	intron_variant	0	0.0178411	2e-61	60.699		0.298501	[0.26-0.33] unit increase	NR [16364468] (imputed)	N
18	rs117733303	6	160922870	rs117733303	2023-05-31	36764567	Davyson E	2023-02-09	Biol Psychiatry	www.ncbi.nlm.nih.gov/pubmed/36764567	Metabolomic Investigation of Major Depressive Disorder Identifies a Potentially Causal Association With Polyunsaturated Fatty Acids.	Free cholesterol to total lipids in chylomicrons and extremely large VLDL percentage (UKB data field 23582)	85701 European ancestry individuals	NA	6q25.3		LPAL2			ENSG00000213071	NA	NA	rs117733303-G	rs117733303	0	117733303	intron_variant	0	0.0178411	1e-84	84		0.347665	[0.31-0.38] unit increase	NR [16364468] (imputed)	N
18	rs117733303	6	160922870	rs117733303	2023-05-31	36764567	Davyson E	2023-02-09	Biol Psychiatry	www.ncbi.nlm.nih.gov/pubmed/36764567	Metabolomic Investigation of Major Depressive Disorder Identifies a Potentially Causal Association With Polyunsaturated Fatty Acids.	Cholesterol to total lipids in very large VLDL percentage (UKB data field 23585)	87620 European ancestry individuals	NA	6q25.3		LPAL2			ENSG00000213071	NA	NA	rs117733303-G	rs117733303	0	117733303	intron_variant	0	0.0182436	2e-72	71.699		0.306262	[0.27-0.34] unit increase	NR [16365834] (imputed)	N
18	rs117733303	6	160922870	rs117733303	2023-05-31	36764567	Davyson E	2023-02-09	Biol Psychiatry	www.ncbi.nlm.nih.gov/pubmed/36764567	Metabolomic Investigation of Major Depressive Disorder Identifies a Potentially Causal Association With Polyunsaturated Fatty Acids.	Cholesteryl esters to total lipids in very large VLDL percentage (UKB data field 23586)	87620 European ancestry individuals	NA	6q25.3		LPAL2			ENSG00000213071	NA	NA	rs117733303-G	rs117733303	0	117733303	intron_variant	0	0.0182436	3e-80	79.5229		0.322524	[0.29-0.36] unit increase	NR [16365834] (imputed)	N
18	rs117733303	6	160922870	rs117733303	2023-05-31	36764567	Davyson E	2023-02-09	Biol Psychiatry	www.ncbi.nlm.nih.gov/pubmed/36764567	Metabolomic Investigation of Major Depressive Disorder Identifies a Potentially Causal Association With Polyunsaturated Fatty Acids.	Cholesterol to total lipids in small VLDL percentage (UKB data field 23600)	88329 European ancestry individuals	NA	6q25.3		LPAL2			ENSG00000213071	NA	NA	rs117733303-G	rs117733303	0	117733303	intron_variant	0	0.0184424	2e-22	21.699		0.167553	[0.13-0.2] unit increase	NR [16366144] (imputed)	N
18	rs117733303	6	160922870	rs117733303	2023-05-31	36764567	Davyson E	2023-02-09	Biol Psychiatry	www.ncbi.nlm.nih.gov/pubmed/36764567	Metabolomic Investigation of Major Depressive Disorder Identifies a Potentially Causal Association With Polyunsaturated Fatty Acids.	Phospholipids to total lipids in small VLDL percentage (UKB data field 23599)	88329 European ancestry individuals	NA	6q25.3		LPAL2			ENSG00000213071	NA	NA	rs117733303-G	rs117733303	0	117733303	intron_variant	0	0.0184424	4e-18	17.3979		0.146627	[0.11-0.18] unit increase	NR [16366144] (imputed)	N
18	rs117733303	6	160922870	rs117733303	2023-05-31	36764567	Davyson E	2023-02-09	Biol Psychiatry	www.ncbi.nlm.nih.gov/pubmed/36764567	Metabolomic Investigation of Major Depressive Disorder Identifies a Potentially Causal Association With Polyunsaturated Fatty Acids.	Triglycerides to total lipids in medium VLDL percentage (UKB data field 23598)	88329 European ancestry individuals	NA	6q25.3		LPAL2			ENSG00000213071	NA	NA	rs117733303-G	rs117733303	0	117733303	intron_variant	0	0.0184424	1e-28	28		0.185571	[0.15-0.22] unit decrease	NR [16366144] (imputed)	N
18	rs117733303	6	160922870	rs117733303	2023-05-31	36764567	Davyson E	2023-02-09	Biol Psychiatry	www.ncbi.nlm.nih.gov/pubmed/36764567	Metabolomic Investigation of Major Depressive Disorder Identifies a Potentially Causal Association With Polyunsaturated Fatty Acids.	Cholesterol to total lipids in IDL percentage (UKB data field 23610)	88329 European ancestry individuals	NA	6q25.3		LPAL2			ENSG00000213071	NA	NA	rs117733303-G	rs117733303	0	117733303	intron_variant	0	0.0184424	3e-14	13.5229		0.131002	[0.097-0.165] unit increase	NR [16366144] (imputed)	N
18	rs117733303	6	160922870	rs117733303	2023-05-31	36764567	Davyson E	2023-02-09	Biol Psychiatry	www.ncbi.nlm.nih.gov/pubmed/36764567	Metabolomic Investigation of Major Depressive Disorder Identifies a Potentially Causal Association With Polyunsaturated Fatty Acids.	Cholesteryl esters to total lipids in IDL percentage (UKB data field 23611)	88329 European ancestry individuals	NA	6q25.3		LPAL2			ENSG00000213071	NA	NA	rs117733303-G	rs117733303	0	117733303	intron_variant	0	0.0184424	1e-13	13		0.127206	[0.094-0.161] unit increase	NR [16366144] (imputed)	N
18	rs117733303	6	160922870	rs117733303	2023-05-31	36764567	Davyson E	2023-02-09	Biol Psychiatry	www.ncbi.nlm.nih.gov/pubmed/36764567	Metabolomic Investigation of Major Depressive Disorder Identifies a Potentially Causal Association With Polyunsaturated Fatty Acids.	Triglycerides in very large HDL (UKB data field 23557)	88329 European ancestry individuals	NA	6q25.3		LPAL2			ENSG00000213071	NA	NA	rs117733303-G	rs117733303	0	117733303	intron_variant	0	0.0184424	5e-37	36.301		0.218732	[0.19-0.25] unit decrease	NR [16366144] (imputed)	N
18	rs117733303	6	160922870	rs117733303	2023-05-31	36764567	Davyson E	2023-02-09	Biol Psychiatry	www.ncbi.nlm.nih.gov/pubmed/36764567	Metabolomic Investigation of Major Depressive Disorder Identifies a Potentially Causal Association With Polyunsaturated Fatty Acids.	Triglycerides to total lipids in very small VLDL percentage (UKB data field 23608)	88329 European ancestry individuals	NA	6q25.3		LPAL2			ENSG00000213071	NA	NA	rs117733303-G	rs117733303	0	117733303	intron_variant	0	0.0184424	1e-17	17		0.143436	[0.11-0.18] unit decrease	NR [16366144] (imputed)	N
18	rs117733303	6	160922870	rs117733303	2023-05-31	36764567	Davyson E	2023-02-09	Biol Psychiatry	www.ncbi.nlm.nih.gov/pubmed/36764567	Metabolomic Investigation of Major Depressive Disorder Identifies a Potentially Causal Association With Polyunsaturated Fatty Acids.	Cholesteryl esters to total lipids in very small VLDL percentage (UKB data field 23606)	88329 European ancestry individuals	NA	6q25.3		LPAL2			ENSG00000213071	NA	NA	rs117733303-G	rs117733303	0	117733303	intron_variant	0	0.0184424	3e-19	18.5229		0.149244	[0.12-0.18] unit increase	NR [16366144] (imputed)	N
18	rs117733303	6	160922870	rs117733303	2023-05-31	36764567	Davyson E	2023-02-09	Biol Psychiatry	www.ncbi.nlm.nih.gov/pubmed/36764567	Metabolomic Investigation of Major Depressive Disorder Identifies a Potentially Causal Association With Polyunsaturated Fatty Acids.	Phospholipids to total lipids in small LDL percentage (UKB data field 23624)	88329 European ancestry individuals	NA	6q25.3		LPAL2			ENSG00000213071	NA	NA	rs117733303-G	rs117733303	0	117733303	intron_variant	0	0.0184424	2e-48	47.699		0.257175	[0.22-0.29] unit increase	NR [16366144] (imputed)	N
18	rs117733303	6	160922870	rs117733303	2023-05-31	36764567	Davyson E	2023-02-09	Biol Psychiatry	www.ncbi.nlm.nih.gov/pubmed/36764567	Metabolomic Investigation of Major Depressive Disorder Identifies a Potentially Causal Association With Polyunsaturated Fatty Acids.	Cholesteryl esters to total lipids in small LDL percentage (UKB data field 23626)	88329 European ancestry individuals	NA	6q25.3		LPAL2			ENSG00000213071	NA	NA	rs117733303-G	rs117733303	0	117733303	intron_variant	0	0.0184424	4e-50	49.3979		0.262063	[0.23-0.3] unit decrease	NR [16366144] (imputed)	N
18	rs117733303	6	160922870	rs117733303	2023-05-31	36764567	Davyson E	2023-02-09	Biol Psychiatry	www.ncbi.nlm.nih.gov/pubmed/36764567	Metabolomic Investigation of Major Depressive Disorder Identifies a Potentially Causal Association With Polyunsaturated Fatty Acids.	Free cholesterol to total lipids in small LDL percentage (UKB data field 23627)	88329 European ancestry individuals	NA	6q25.3		LPAL2			ENSG00000213071	NA	NA	rs117733303-G	rs117733303	0	117733303	intron_variant	0	0.0184424	1e-63	63		0.287269	[0.25-0.32] unit increase	NR [16366144] (imputed)	N
18	rs117733303	6	160961137	rs3798220	2011-04-11	21378990	Schunkert H	2011-03-06	Nat Genet	www.ncbi.nlm.nih.gov/pubmed/21378990	Large-scale association analysis identifies 13 new susceptibility loci for coronary artery disease.	Coronary heart disease	22233 European ancestry cases 64762 European ancestry controls	56.682 European ancestry cases and controls	6q25.3	LPA	LPA			ENSG00000198670	NA	NA	rs3798220-C	rs3798220	0	3798220	missense_variant	0	0.02	3e-11	10.5229		1.51	[1.33-1.70]	Affymetrix. Illumina [~ 2300000] (imputed)	N
18	rs117733303	6	160961137	rs3798220	2021-06-29	33462484	Sinnott-Armstrong N	2021-01-18	Nat Genet	www.ncbi.nlm.nih.gov/pubmed/33462484	Genetics of 35 blood and urine biomarkers in the UK Biobank.	Apolipoprotein B levels	340860 European ancestry individuals 5962 African ancestry individuals 7275 South Asian ancestry individuals	NA	6q25.3	NR	LPA			ENSG00000198670	NA	NA	rs3798220-C	rs3798220	0	3798220	missense_variant	0	NR	3e-63	62.5229		0.1509	[0.13-0.17] unit increase	Affymetrix [9000000] (imputed)	N
18	rs117733303	6	160961137	rs3798220	2021-06-29	33462484	Sinnott-Armstrong N	2021-01-18	Nat Genet	www.ncbi.nlm.nih.gov/pubmed/33462484	Genetics of 35 blood and urine biomarkers in the UK Biobank.	Total cholesterol levels	342508 European ancestry individuals 6014 African ancestry individuals 7336 South Asian ancestry individuals	NA	6q25.3	NR	LPA			ENSG00000198670	NA	NA	rs3798220-C	rs3798220	0	3798220	missense_variant	0	NR	2e-52	51.699		0.1367	[0.12-0.15] unit increase	Affymetrix [9000000] (imputed)	N
18	rs117733303	6	160961137	rs3798220	2021-06-29	33462484	Sinnott-Armstrong N	2021-01-18	Nat Genet	www.ncbi.nlm.nih.gov/pubmed/33462484	Genetics of 35 blood and urine biomarkers in the UK Biobank.	Low density lipoprotein cholesterol levels	341875 European ancestry individuals 6003 African ancestry individuals 7319 South Asian ancestry individuals	NA	6q25.3	NR	LPA			ENSG00000198670	NA	NA	rs3798220-C	rs3798220	0	3798220	missense_variant	0	NR	3e-68	67.5229		0.1567	[0.14-0.17] unit increase	Affymetrix [9000000] (imputed)	N
18	rs117733303	6	160961137	rs3798220	2021-06-29	33462484	Sinnott-Armstrong N	2021-01-18	Nat Genet	www.ncbi.nlm.nih.gov/pubmed/33462484	Genetics of 35 blood and urine biomarkers in the UK Biobank.	Triglyceride levels	342233 European ancestry individuals 6014 African ancestry individuals 7330 South Asian ancestry individuals	NA	6q25.3	NR	LPA			ENSG00000198670	NA	NA	rs3798220-C	rs3798220	0	3798220	missense_variant	0	NR	1e-24	24		0.0921	[0.074-0.11] unit decrease	Affymetrix [9000000] (imputed)	N
18	rs117733303	6	160961137	rs3798220	2022-10-24	32150548	Riveros-Mckay F	2020-03-09	PLoS Genet	www.ncbi.nlm.nih.gov/pubmed/32150548	The influence of rare variants in circulating metabolic biomarkers.	Cholesteryl ester levels in very large VLDL	7142 European ancestry individuals	NA	6q25.3		LPA			ENSG00000198670	NA	NA	rs3798220-T	rs3798220	0	3798220	missense_variant	0	0.02	6e-17	16.2218		0.55	[0.41-0.69] unit increase	NR [NR]	N
18	rs117733303	6	160961137	rs3798220	2021-06-29	33462484	Sinnott-Armstrong N	2021-01-18	Nat Genet	www.ncbi.nlm.nih.gov/pubmed/33462484	Genetics of 35 blood and urine biomarkers in the UK Biobank.	Lipoprotein (a) levels	272573 European ancestry individuals 5018 African ancestry individuals 6453 South Asian ancestry individuals	NA	6q25.3	NR	LPA			ENSG00000198670	NA	NA	rs3798220-C	rs3798220	0	3798220	missense_variant	0	NR	2E-456	455.699		0.6843	[0.65-0.71] unit increase	Affymetrix [9000000] (imputed)	N
18	rs10455872	6	160985526	rs118039278	2020-07-21	32203549	Richardson TG	2020-03-23	PLoS Med	www.ncbi.nlm.nih.gov/pubmed/32203549	Evaluating the relationship between circulating lipoprotein lipids and apolipoproteins with risk of coronary heart disease: A multivariable Mendelian randomisation analysis.	Apolipoprotein B levels	439214 European ancestry individuals	NA	6q25.3	LPA	LPA			ENSG00000198670	NA	NA	rs118039278-G	rs118039278	0	118039278	intron_variant	0	0.921295	3e-111	110.523		0.086807	[0.079-0.094] unit decrease	Affymetrix [NR] (imputed)	N
18	rs10455872	6	160985526	rs118039278	2019-08-21	31285632	Klarin D	2019-07-08	Nat Med	www.ncbi.nlm.nih.gov/pubmed/31285632	Genome-wide association study of peripheral artery disease in the Million Veteran Program.	Peripheral artery disease	24009 European ancestry cases 150983 European ancestry controls 5373 African ancestry cases 42485 African ancestry controls 1925 Hispanic cases 18285 Hispanic controls	5.117 European ancestry cases. 389.291 European ancestry controls	6q25.3	LPA	LPA			ENSG00000198670	NA	NA	rs118039278-A	rs118039278	0	118039278	intron_variant	0	0.0643	2e-43	42.699		1.26	[1.22-1.30]	Affymetrix [at least 20323458] (imputed)	N
18	rs10455872	6	160985526	rs118039278	2019-08-21	31285632	Klarin D	2019-07-08	Nat Med	www.ncbi.nlm.nih.gov/pubmed/31285632	Genome-wide association study of peripheral artery disease in the Million Veteran Program.	Minimum ankle–brachial index	13382 European ancestry individuals 3284 African ancestry individuals 998 Hispanic individuals	NA	6q25.3	LPA	LPA			ENSG00000198670	NA	NA	rs118039278-A	rs118039278	0	118039278	intron_variant	0	0.0757	4e-06	5.39794		0.104	[0.060-0.148] unit decrease	Affymetrix [at least 9211766] (imputed)	N
18	rs10455872	6	160985526	rs118039278	2020-07-21	32203549	Richardson TG	2020-03-23	PLoS Med	www.ncbi.nlm.nih.gov/pubmed/32203549	Evaluating the relationship between circulating lipoprotein lipids and apolipoproteins with risk of coronary heart disease: A multivariable Mendelian randomisation analysis.	LDL cholesterol levels	440546 European ancestry individuals	NA	6q25.3	LPA	LPA			ENSG00000198670	NA	NA	rs118039278-G	rs118039278	0	118039278	intron_variant	0	0.92133	2e-102	101.699		0.083508	[0.076-0.091] unit decrease	Affymetrix [NR] (imputed)	N
18	rs10455872	6	160985526	rs118039278	2020-01-07	31719535	Noordam R	2019-11-12	Nat Commun	www.ncbi.nlm.nih.gov/pubmed/31719535	Multi-ancestry sleep-by-SNV interaction analysis in 126.926 individuals reveals lipid loci stratified by sleep duration.	LDL cholesterol levels x short total sleep time interaction (2df test)	2974 African American short sleepers 365 Chinese ancestry short sleepers 110 Asian ancestry short sleepers at least 8230 European ancestry short sleepers 1079 Hispanic/Latino short sleepers 11801 African American controls 1425 Chinese ancestry controls 444 Asian ancestry controls at least 31097 European ancestry controls 4023 Hispanic/Latino controls	at least 214 African American short sleepers. 629 East Asian ancestry short sleepers. up to 6.761 European ancestry short sleepers. 2.473 Hispanic short sleepers. at least 913 African American controls. 2.504 East Asian ancestry controls. up to 26.764 European ancestry controls. 9.854 Hispanic controls	6q25.3	SLC22A1	LPA			ENSG00000198670	NA	NA	rs118039278-?	rs118039278	0	118039278	intron_variant	0	NR	7e-31	30.1549		5.574	[4.62-6.52] unit increase	Affymetrix. Illumina [up to 2533153] (imputed)	N
18	rs10455872	6	160985526	rs118039278	2020-07-14	32154731	Ripatti P	2020-03-10	Circ Genom Precis Med	www.ncbi.nlm.nih.gov/pubmed/32154731	Polygenic Hyperlipidemias and Coronary Artery Disease Risk.	Low density lipoprotein cholesterol levels	324708 British ancestry individuals	NA	6q25.3	LPA	LPA			ENSG00000198670	NA	NA	rs118039278-?	rs118039278	0	118039278	intron_variant	0	NR	6e-170	169.222		0.1307	[0.12-0.14] unit increase	Affymetrix [5701386] (imputed)	N
18	rs10455872	6	160985526	rs118039278	2017-08-01	28512139	Mack S	2017-05-16	J Lipid Res	www.ncbi.nlm.nih.gov/pubmed/28512139	A genome-wide association meta-analysis on lipoprotein (a) concentrations adjusted for apolipoprotein (a) isoforms.	Lipoprotein (a) levels	13781 European ancestry individuals	NA	6q25.3	LPA	LPA			ENSG00000198670	NA	NA	rs118039278-A	rs118039278	0	118039278	intron_variant	0	NR	1E-396	396		32.43	[31.14-33.72] mg/dL increase	Affymetrix. Illumina [at least 7600000] (imputed)	N
18	rs10455872	6	160985526	rs118039278	2021-06-04	32964493	Palmer MR	2020-09-22	Genet Epidemiol	www.ncbi.nlm.nih.gov/pubmed/32964493	Loci identified by a genome-wide association study of carotid artery stenosis in the eMERGE network.	Carotid artery stenosis	1705 European ancestry cases 70 African American cases 18 cases 13198 European ancestry controls 4760 African American Asian Native Hawaiian or Pacific Islander and unknown ancestry controls	934 British ancestry cases. 408.027 British ancestry controls	6q25.3	NR	LPA			ENSG00000198670	NA	NA	rs118039278-A	rs118039278	0	118039278	intron_variant	0	0.081	3e-06	5.52288		0.41	[0.24-0.58] unit increase	NR [NR] (imputed)	N
18	rs10455872	6	160985526	rs118039278	2022-12-12	36376304	Koskeridis F	2022-11-14	Nat Commun	www.ncbi.nlm.nih.gov/pubmed/36376304	Pleiotropic genetic architecture and novel loci for C-reactive protein levels.	High-density lipoprotein levels (MTAG)	361194 European ancestry individuals	NA	6q25.3		LPA			ENSG00000198670	NA	NA	rs118039278-A	rs118039278	0	118039278	intron_variant	0	NR	2e-20	19.699		0.044658	[0.035-0.054] unit increase	NR [6206408] (imputed)	N
18	rs10455872	6	160985526	rs118039278	2021-12-22	32226016	Hu Y	2020-03-30	PLoS Genet	www.ncbi.nlm.nih.gov/pubmed/32226016	Minority-centric meta-analyses of blood lipid levels identify novel loci in the Population Architecture using Genomics and Epidemiology (PAGE) study.	Low density lipoprotein cholesterol levels	17222 African American individuals 22406 Hispanics ancestry individuals 2316 East Asian ancestry individuals 1900 Native Hawaiian ancestry individuals 591 Native American ancestry individuals 321 individuals 22331 European ancestry individuals	up to 71.987 African American individuals. up to 34.899 Hispanics ancestry individuals. up to 315.133 European ancestry individuals. up to 9.593 Asian ancestry individuals. up to 94.674 European ancestry. East Asian ancestry. African American. South Asian ancestry. Hispanic individuals	6q25.3		LPA			ENSG00000198670	NA	NA	rs118039278-?	rs118039278	0	118039278	intron_variant	0	NR	5e-17	16.301		0.208	[0.16-0.26] mg/dL increase	Affymetrix. Illumina [NR] (imputed)	N
18	rs10455872	6	160985526	rs118039278	2022-04-27	35213538	Richardson TG	2022-02-25	PLoS Biol	www.ncbi.nlm.nih.gov/pubmed/35213538	Characterising metabolomic signatures of lipid-modifying therapies through drug target mendelian randomisation.	Free cholesterol to total lipids ratio in large VLDL	115071 European ancestry individuals	NA	6q25.3		LPA			ENSG00000198670	NA	NA	rs118039278-G	rs118039278	0	118039278	intron_variant	0	0.921159	1e-41	41		0.103028	[0.088-0.118] unit decrease	NR [11722792] (imputed)	N
18	rs10455872	6	160985526	rs118039278	2023-01-17	36269708	Selvaraj MS	2022-10-21	PLoS One	www.ncbi.nlm.nih.gov/pubmed/36269708	Genome-wide discovery for diabetes-dependent triglycerides-associated loci.	Triglyceride levels in type 2 diabetes	21176 European ancestry individuals	NA	6q25.3		LPA			ENSG00000198670	NA	NA	rs118039278-?	rs118039278	0	118039278	intron_variant	0	NR	1e-08	8		NA		Affymetrix [NR] (imputed)	N
18	rs10455872	6	160985526	rs118039278	2022-04-27	35213538	Richardson TG	2022-02-25	PLoS Biol	www.ncbi.nlm.nih.gov/pubmed/35213538	Characterising metabolomic signatures of lipid-modifying therapies through drug target mendelian randomisation.	Cholesteryl esters to total lipids ratio in chylomicrons and extremely large VLDL	111638 European ancestry individuals	NA	6q25.3		LPA			ENSG00000198670	NA	NA	rs118039278-G	rs118039278	0	118039278	intron_variant	0	0.922288	3e-220	219.523		0.247126	[0.23-0.26] unit decrease	NR [11722792] (imputed)	N
18	rs10455872	6	160985526	rs118039278	2021-04-16	32981348	Klarin D	2020-09-28	Circulation	www.ncbi.nlm.nih.gov/pubmed/32981348	Genetic Architecture of Abdominal Aortic Aneurysm in the Million Veteran Program.	Abdominal aortic aneurysm	7642 European ancestry cases 172172 European ancestry controls	2.835 European ancestry cases. 107.469 European ancestry controls	6q25.3	LPA	LPA			ENSG00000198670	NA	NA	rs118039278-A	rs118039278	0	118039278	intron_variant	0	0.0663	4e-18	17.3979		1.28	1.21-1.35	Affymetrix [18689289] (imputed)	N
18	rs10455872	6	160985526	rs118039278	2023-05-31	36764567	Davyson E	2023-02-09	Biol Psychiatry	www.ncbi.nlm.nih.gov/pubmed/36764567	Metabolomic Investigation of Major Depressive Disorder Identifies a Potentially Causal Association With Polyunsaturated Fatty Acids.	Total lipids in chylomicrons and extremely large VLDL (UKB data field 23482)	88329 European ancestry individuals	NA	6q25.3		LPA			ENSG00000198670	NA	NA	rs118039278-A	rs118039278	0	118039278	intron_variant	0	0.0796194	1e-200	200		0.260448	[0.24-0.28] unit decrease	NR [16366144] (imputed)	N
18	rs10455872	6	160985526	rs118039278	2023-05-31	36764567	Davyson E	2023-02-09	Biol Psychiatry	www.ncbi.nlm.nih.gov/pubmed/36764567	Metabolomic Investigation of Major Depressive Disorder Identifies a Potentially Causal Association With Polyunsaturated Fatty Acids.	Triglycerides to total lipids in large VLDL percentage (UKB data field 23593)	88321 European ancestry individuals	NA	6q25.3		LPA			ENSG00000198670	NA	NA	rs118039278-A	rs118039278	0	118039278	intron_variant	0	0.0796153	4e-55	54.3979		0.136959	[0.12-0.15] unit decrease	NR [16366100] (imputed)	N
18	rs10455872	6	160985526	rs118039278	2023-05-31	36764567	Davyson E	2023-02-09	Biol Psychiatry	www.ncbi.nlm.nih.gov/pubmed/36764567	Metabolomic Investigation of Major Depressive Disorder Identifies a Potentially Causal Association With Polyunsaturated Fatty Acids.	Free cholesterol to total lipids in large VLDL percentage (UKB data field 23592)	88321 European ancestry individuals	NA	6q25.3		LPA			ENSG00000198670	NA	NA	rs118039278-A	rs118039278	0	118039278	intron_variant	0	0.0796153	2e-33	32.699		0.105204	[0.088-0.122] unit increase	NR [16366100] (imputed)	N
18	rs10455872	6	160985526	rs118039278	2021-12-07	34601942	van Zuydam NR	2021-10-04	Circ Genom Precis Med	www.ncbi.nlm.nih.gov/pubmed/34601942	Genome-Wide Association Study of Peripheral Artery Disease.	Peripheral artery disease	12086 European ancestry cases 449548 European ancestry controls	31.307 cases. 211.753 controls. 3.164 East Asian ancestry cases. 20.134 East Asian ancestry controls	6q25.3		LPA			ENSG00000198670	NA	NA	rs118039278-A	rs118039278	0	118039278	intron_variant	0	0.07	7e-50	49.1549		1.26	[1.21-1.31]	Affymetrix. Illumina [NR] (imputed)	N
18	rs10455872	6	160985526	rs118039278	2021-12-14	34594039	Sakaue S	2021-09-30	Nat Genet	www.ncbi.nlm.nih.gov/pubmed/34594039	A cross-population atlas of genetic associations for 220 human phenotypes.	LDL cholesterol	343621 European ancestry individuals 72866 East Asian ancestry individuals	NA	6q25.3		LPA			ENSG00000198670	NA	NA	rs118039278-A	rs118039278	0	118039278	intron_variant	0	NR	2e-79	78.699		0.0819	[0.073-0.09] unit increase	Affymetrix. Illumina [20521447] (imputed)	N
18	rs10455872	6	160985526	rs118039278	2023-05-31	36764567	Davyson E	2023-02-09	Biol Psychiatry	www.ncbi.nlm.nih.gov/pubmed/36764567	Metabolomic Investigation of Major Depressive Disorder Identifies a Potentially Causal Association With Polyunsaturated Fatty Acids.	Triglycerides in chylomicrons and extremely large VLDL (UKB data field 23487)	88329 European ancestry individuals	NA	6q25.3		LPA			ENSG00000198670	NA	NA	rs118039278-A	rs118039278	0	118039278	intron_variant	0	0.0796194	1e-200	200		0.280849	[0.26-0.3] unit decrease	NR [16366144] (imputed)	N
18	rs10455872	6	160985526	rs118039278	2023-05-31	36764567	Davyson E	2023-02-09	Biol Psychiatry	www.ncbi.nlm.nih.gov/pubmed/36764567	Metabolomic Investigation of Major Depressive Disorder Identifies a Potentially Causal Association With Polyunsaturated Fatty Acids.	Cholesterol to total lipids in chylomicrons and extremely large VLDL percentage (UKB data field 23580)	85701 European ancestry individuals	NA	6q25.3		LPA			ENSG00000198670	NA	NA	rs118039278-A	rs118039278	0	118039278	intron_variant	0	0.078451	1e-200	200		0.276321	[0.26-0.29] unit increase	NR [16364468] (imputed)	N
18	rs10455872	6	160985526	rs118039278	2023-05-31	36764567	Davyson E	2023-02-09	Biol Psychiatry	www.ncbi.nlm.nih.gov/pubmed/36764567	Metabolomic Investigation of Major Depressive Disorder Identifies a Potentially Causal Association With Polyunsaturated Fatty Acids.	Cholesteryl esters to total lipids in chylomicrons and extremely large VLDL percentage (UKB data field 23581)	85701 European ancestry individuals	NA	6q25.3		LPA			ENSG00000198670	NA	NA	rs118039278-A	rs118039278	0	118039278	intron_variant	0	0.078451	1e-165	165		0.244488	[0.23-0.26] unit increase	NR [16364468] (imputed)	N
18	rs10455872	6	160985526	rs118039278	2023-05-31	36764567	Davyson E	2023-02-09	Biol Psychiatry	www.ncbi.nlm.nih.gov/pubmed/36764567	Metabolomic Investigation of Major Depressive Disorder Identifies a Potentially Causal Association With Polyunsaturated Fatty Acids.	Free cholesterol to total lipids in chylomicrons and extremely large VLDL percentage (UKB data field 23582)	85701 European ancestry individuals	NA	6q25.3		LPA			ENSG00000198670	NA	NA	rs118039278-A	rs118039278	0	118039278	intron_variant	0	0.078451	1e-200	200		0.266712	[0.25-0.28] unit increase	NR [16364468] (imputed)	N
18	rs10455872	6	160997118	rs74617384	2018-10-16	30003307	Fall T	2018-07-12	Diabetologia	www.ncbi.nlm.nih.gov/pubmed/30003307	Genome-wide association study of coronary artery disease among individuals with diabetes: the UK Biobank.	Coronary artery disease in diabetes	3968 British ancestry cases 11698 British ancestry controls	NA	6q25.3	LPA	LPA			ENSG00000198670	NA	NA	rs74617384-T	rs74617384	0	74617384	intron_variant	0	NR	3e-12	11.5229		1.38	[1.26-1.51]	Affymetrix [9087334] (imputed)	N
18	rs10455872	6	160997118	rs74617384	2019-03-12	30670697	Kilpelainen TO	2019-01-22	Nat Commun	www.ncbi.nlm.nih.gov/pubmed/30670697	Multi-ancestry study of blood lipid levels identifies four loci interacting with physical activity.	LDL cholesterol x physical activity interaction (2df test)	7260 African American inactive individuals 12761 African American active individuals 2740 Asian ancestry inactive individuals 3615 Asian ancestry active individuals 22378 European ancestry inactive individuals 55310 European ancestry active individuals 2163 Hispanic or Latin American inactive individuals 3461 Hispanic or Latin American active individuals	571 African American inactive individuals. 1.521 African American active individuals. 1.217 South African Black ancestry inactive individuals. 389 South African Black ancestry active individuals. 2.495 East Asian ancestry inactive individuals. 1.947 East Asian ancestry active individuals. 724 South Asian ancestry inactive individuals. 1.425 South Asian ancestry active individuals. 33.796 European ancestry inactive individuals. 50.812 European ancestry active individuals. 2.578 Hispanic inactive individuals. 8.661 Hispanic active individuals	6q25.3	NR	LPA			ENSG00000198670	NA	NA	rs74617384-A	rs74617384	0	74617384	intron_variant	0	0.942	4e-46	45.3979		NA		Affymetrix. Illumina [at least 2500000] (imputed)	N
18	rs10455872	6	160997118	rs74617384	2017-06-21	28270201	Nagy R	2017-03-07	Genome Med	www.ncbi.nlm.nih.gov/pubmed/28270201	Exploration of haplotype research consortium imputation for genome-wide association studies in 20.032 Generation Scotland participants.	Cholesterol. total	19259 British ancestry individuals from 6863 families	NA	6q25.3	LPA	LPA			ENSG00000198670	NA	NA	rs74617384-T	rs74617384	0	74617384	intron_variant	0	0.0838	3e-09	8.52288		0.12114	[0.081-0.161] mg/dl increase	Illumina [24111857] (imputed)	N
18	rs10455872	6	160997118	rs74617384	2016-12-01	27015805	Pilling LC	2016-03-23	Aging (Albany NY)	www.ncbi.nlm.nih.gov/pubmed/27015805	Human longevity is influenced by many genetic variants: evidence from 75.000 UK Biobank participants.	Parental longevity (combined parental age at death)	45627 middle-aged British individuals	NA	6q25.3	NR	LPA			ENSG00000198670	NA	NA	rs74617384-?	rs74617384	0	74617384	intron_variant	0	NR	1e-06	6		0.06755	[0.041-0.095] unit increase	Affymetrix [9658292] (imputed)	N
18	rs10455872	6	160997118	rs74617384	2023-03-08	36653479	Kiiskinen T	2023-01-18	Nat Med	www.ncbi.nlm.nih.gov/pubmed/36653479	Genetic predictors of lifelong medication-use patterns in cardiometabolic diseases.	Medication use for hyperlipidemia (number of purchases)	567671 European ancestry individuals	NA	6q25.3		LPA			ENSG00000198670	NA	NA	rs74617384-?	rs74617384	0	74617384	intron_variant	0	NR	1e-94	94		0.054706	[0.05-0.06] unit increase	Affymetrix. Illumina [NR] (imputed)	N
18	rs10455872	6	160997118	rs74617384	2021-06-29	33462484	Sinnott-Armstrong N	2021-01-18	Nat Genet	www.ncbi.nlm.nih.gov/pubmed/33462484	Genetics of 35 blood and urine biomarkers in the UK Biobank.	Apolipoprotein B levels	340860 European ancestry individuals 5962 African ancestry individuals 7275 South Asian ancestry individuals	NA	6q25.3	NR	LPA			ENSG00000198670	NA	NA	rs74617384-T	rs74617384	0	74617384	intron_variant	0	NR	2e-178	177.699		0.1284	[0.12-0.14] unit increase	Affymetrix [9000000] (imputed)	N
18	rs10455872	6	160997118	rs74617384	2021-06-29	33462484	Sinnott-Armstrong N	2021-01-18	Nat Genet	www.ncbi.nlm.nih.gov/pubmed/33462484	Genetics of 35 blood and urine biomarkers in the UK Biobank.	Total cholesterol levels	342508 European ancestry individuals 6014 African ancestry individuals 7336 South Asian ancestry individuals	NA	6q25.3	NR	LPA			ENSG00000198670	NA	NA	rs74617384-T	rs74617384	0	74617384	intron_variant	0	NR	7e-151	150.155		0.1177	[0.11-0.13] unit increase	Affymetrix [9000000] (imputed)	N
18	rs10455872	6	160997118	rs74617384	2021-06-29	33462484	Sinnott-Armstrong N	2021-01-18	Nat Genet	www.ncbi.nlm.nih.gov/pubmed/33462484	Genetics of 35 blood and urine biomarkers in the UK Biobank.	Creatinine levels	342376 European ancestry individuals 6016 African ancestry individuals 7339 South Asian ancestry individuals	NA	6q25.3	NR	LPA			ENSG00000198670	NA	NA	rs74617384-T	rs74617384	0	74617384	intron_variant	0	NR	3e-10	9.52288		0.0283	[0.019-0.037] unit increase	Affymetrix [9000000] (imputed)	N
18	rs10455872	6	160997118	rs74617384	2022-06-06	34906840	Trinder M	2021-12-06	Atherosclerosis	www.ncbi.nlm.nih.gov/pubmed/34906840	Polygenic architecture and cardiovascular risk of familial combined hyperlipidemia.	Familial combined hyperlipidemia defined by Brunzell criteria	3838 British ancestry cases 345384 British ancestry controls	NA	6q25.3		LPA			ENSG00000198670	NA	NA	rs74617384-A	rs74617384	0	74617384	intron_variant	0	0.919676	3e-09	8.52288		0.238143	[0.16-0.31] unit decrease	Affymetrix [8802648] (imputed)	N
18	rs10455872	6	160997118	rs74617384	2022-06-06	34906840	Trinder M	2021-12-06	Atherosclerosis	www.ncbi.nlm.nih.gov/pubmed/34906840	Polygenic architecture and cardiovascular risk of familial combined hyperlipidemia.	Familial combined hyperlipidemia defined by Mexico criteria	5153 British ancestry cases 344069 British ancestry controls	NA	6q25.3		LPA			ENSG00000198670	NA	NA	rs74617384-A	rs74617384	0	74617384	intron_variant	0	0.919676	2e-10	9.69897		0.221266	[0.16-0.29] unit decrease	Affymetrix [8802648] (imputed)	N
18	rs10455872	6	160997118	rs74617384	2021-06-29	33462484	Sinnott-Armstrong N	2021-01-18	Nat Genet	www.ncbi.nlm.nih.gov/pubmed/33462484	Genetics of 35 blood and urine biomarkers in the UK Biobank.	Estimated glomerular filtration rate	342376 European ancestry individuals 6016 African ancestry individuals 7339 South Asian ancestry individuals	NA	6q25.3	NR	LPA			ENSG00000198670	NA	NA	rs74617384-T	rs74617384	0	74617384	intron_variant	0	NR	9e-10	9.04576		0.0275	[0.019-0.036] unit decrease	Affymetrix [9000000] (imputed)	N
18	rs10455872	6	160997118	rs74617384	2022-06-06	34906840	Trinder M	2021-12-06	Atherosclerosis	www.ncbi.nlm.nih.gov/pubmed/34906840	Polygenic architecture and cardiovascular risk of familial combined hyperlipidemia.	Familial combined hyperlipidemia defined by Dutch criteria	17485 British ancestry cases 331737 British ancestry controls	NA	6q25.3		LPA			ENSG00000198670	NA	NA	rs74617384-A	rs74617384	0	74617384	intron_variant	0	0.919676	9e-10	9.04576		0.12214	[0.084-0.161] unit decrease	Affymetrix [8802648] (imputed)	N
18	rs10455872	6	160997118	rs74617384	2022-06-06	34906840	Trinder M	2021-12-06	Atherosclerosis	www.ncbi.nlm.nih.gov/pubmed/34906840	Polygenic architecture and cardiovascular risk of familial combined hyperlipidemia.	Familial combined hyperlipidemia defined by Consensus criteria	39961 British ancestry cases 309261 British ancestry controls	NA	6q25.3		LPA			ENSG00000198670	NA	NA	rs74617384-A	rs74617384	0	74617384	intron_variant	0	0.919676	4e-39	38.3979		0.178264	[0.15-0.2] unit decrease	Affymetrix [8802648] (imputed)	N
18	rs10455872	6	160997118	rs74617384	2021-06-29	33462484	Sinnott-Armstrong N	2021-01-18	Nat Genet	www.ncbi.nlm.nih.gov/pubmed/33462484	Genetics of 35 blood and urine biomarkers in the UK Biobank.	Low density lipoprotein cholesterol levels	341875 European ancestry individuals 6003 African ancestry individuals 7319 South Asian ancestry individuals	NA	6q25.3	NR	LPA			ENSG00000198670	NA	NA	rs74617384-T	rs74617384	0	74617384	intron_variant	0	NR	9e-193	192.046		0.1334	[0.12-0.14] unit increase	Affymetrix [9000000] (imputed)	N
18	rs10455872	6	160997118	rs74617384	2022-08-30	32193382	Cole JB	2020-03-19	Nat Commun	www.ncbi.nlm.nih.gov/pubmed/32193382	Comprehensive genomic analysis of dietary habits in UK Biobank identifies hundreds of genetic associations.	Spread type: Flora Pro-Active/Benecol (UKB data field 1428_2)	448696 European ancestry individuals	NA	6q25.3		LPA			ENSG00000198670	NA	NA	rs74617384-A	rs74617384	0	74617384	intron_variant	0	0.920607	8e-09	8.09691		0.0163848	[0.011-0.022] unit decrease	NR [NR] (imputed)	N
18	rs10455872	6	160997118	rs74617384	2021-06-29	33462484	Sinnott-Armstrong N	2021-01-18	Nat Genet	www.ncbi.nlm.nih.gov/pubmed/33462484	Genetics of 35 blood and urine biomarkers in the UK Biobank.	Sex hormone-binding globulin levels	310323 European ancestry individuals 5523 African ancestry individuals 6638 South Asian ancestry individuals	NA	6q25.3	NR	LPA			ENSG00000198670	NA	NA	rs74617384-T	rs74617384	0	74617384	intron_variant	0	NR	1e-11	11		0.0321	[0.023-0.041] unit decrease	Affymetrix [9000000] (imputed)	N
18	rs10455872	6	160997118	rs74617384	2021-06-29	33462484	Sinnott-Armstrong N	2021-01-18	Nat Genet	www.ncbi.nlm.nih.gov/pubmed/33462484	Genetics of 35 blood and urine biomarkers in the UK Biobank.	Triglyceride levels	342233 European ancestry individuals 6014 African ancestry individuals 7330 South Asian ancestry individuals	NA	6q25.3	NR	LPA			ENSG00000198670	NA	NA	rs74617384-T	rs74617384	0	74617384	intron_variant	0	NR	3e-22	21.5229		0.0437	[0.035-0.053] unit decrease	Affymetrix [9000000] (imputed)	N
18	rs10455872	6	160997118	rs74617384	2021-03-22	33339817	Nielsen JB	2020-12-18	Nat Commun	www.ncbi.nlm.nih.gov/pubmed/33339817	Loss-of-function genomic variants highlight potential therapeutic targets for cardiovascular disease.	Total cholesterol levels	76081 European ancestry individuals 127395 Japanese ancestry individuals	NA	6q25.3	LPA	LPA			ENSG00000198670	NA	NA	rs74617384-?	rs74617384	0	74617384	intron_variant	0	NR	4e-24	23.3979		0.1337	[0.11-0.16] unit increase	Illumina [31500000] (imputed)	N
18	rs10455872	6	160997118	rs74617384	2019-06-21	31015401	Wu Y	2019-04-23	Nat Commun	www.ncbi.nlm.nih.gov/pubmed/31015401	Genome-wide association study of medication-use and associated disease in the UK Biobank.	Medication use (beta blocking agents)	31700 European ancestry cases 192324 European ancestry controls	NA	6q25.3	LPA	LPA			ENSG00000198670	NA	NA	rs74617384-T	rs74617384	0	74617384	intron_variant	0	0.0800491	4e-13	12.3979		0.110204	[0.08-0.14] unit increase	Affymetrix [7288503] (imputed)	N
18	rs10455872	6	160997118	rs74617384	2019-06-21	31015401	Wu Y	2019-04-23	Nat Commun	www.ncbi.nlm.nih.gov/pubmed/31015401	Genome-wide association study of medication-use and associated disease in the UK Biobank.	Medication use (HMG CoA reductase inhibitors)	73475 European ancestry cases 216910 European ancestry controls	NA	6q25.3	LPA	LPA			ENSG00000198670	NA	NA	rs74617384-T	rs74617384	0	74617384	intron_variant	0	0.0801433	3e-69	68.5229		0.181372	[0.16-0.2] unit increase	Affymetrix [7288503] (imputed)	N
18	rs10455872	6	160997118	rs74617384	2019-06-21	31015401	Wu Y	2019-04-23	Nat Commun	www.ncbi.nlm.nih.gov/pubmed/31015401	Genome-wide association study of medication-use and associated disease in the UK Biobank.	Medication use (antithrombotic agents)	67653 European ancestry cases 85986 European ancestry controls	NA	6q25.3	LPA	LPA			ENSG00000198670	NA	NA	rs74617384-T	rs74617384	0	74617384	intron_variant	0	0.0815418	1e-20	20		0.114872	[0.091-0.139] unit increase	Affymetrix [7288503] (imputed)	N
18	rs10455872	6	160997118	rs74617384	2019-06-21	31015401	Wu Y	2019-04-23	Nat Commun	www.ncbi.nlm.nih.gov/pubmed/31015401	Genome-wide association study of medication-use and associated disease in the UK Biobank.	Medication use (salicylic acid and derivatives)	61583 European ancestry cases 50427 European ancestry controls	NA	6q25.3	LPA	LPA			ENSG00000198670	NA	NA	rs74617384-T	rs74617384	0	74617384	intron_variant	0	0.0826667	3e-13	12.5229		0.105044	[0.077-0.133] unit increase	Affymetrix [7288503] (imputed)	N
18	rs10455872	6	160997118	rs74617384	2021-06-29	33462484	Sinnott-Armstrong N	2021-01-18	Nat Genet	www.ncbi.nlm.nih.gov/pubmed/33462484	Genetics of 35 blood and urine biomarkers in the UK Biobank.	Lipoprotein (a) levels	272573 European ancestry individuals 5018 African ancestry individuals 6453 South Asian ancestry individuals	NA	6q25.3	NR	LPA			ENSG00000198670	NA	NA	rs74617384-T	rs74617384	0	74617384	intron_variant	0	NR	1E-19215	19215		1.4083	[1.4-1.42] unit increase	Affymetrix [9000000] (imputed)	N
18	rs10455872	6	160997118	rs74617384	2021-12-14	34594039	Sakaue S	2021-09-30	Nat Genet	www.ncbi.nlm.nih.gov/pubmed/34594039	A cross-population atlas of genetic associations for 220 human phenotypes.	Medication use (beta blocking agents)	31700 European ancestry cases 192324 European ancestry controls 20367 East Asian ancestry cases 158359 East Asian ancestry controls	NA	6q25.3		LPA			ENSG00000198670	NA	NA	rs74617384-T	rs74617384	0	74617384	intron_variant	0	NR	4e-13	12.3979		0.1102	[0.08-0.14] unit increase	Affymetrix. Illumina [15248280] (imputed)	N
18	rs10455872	6	160997118	rs74617384	2021-12-14	34594039	Sakaue S	2021-09-30	Nat Genet	www.ncbi.nlm.nih.gov/pubmed/34594039	A cross-population atlas of genetic associations for 220 human phenotypes.	Medication use (antithrombotic agents)	67653 European ancestry cases 85986 European ancestry controls 54220 East Asian ancestry cases 124506 East Asian ancestry controls	NA	6q25.3		LPA			ENSG00000198670	NA	NA	rs74617384-T	rs74617384	0	74617384	intron_variant	0	NR	1e-20	20		0.1149	[0.091-0.139] unit increase	Affymetrix. Illumina [15248280] (imputed)	N
18	rs10455872	6	160997118	rs74617384	2021-12-14	34594039	Sakaue S	2021-09-30	Nat Genet	www.ncbi.nlm.nih.gov/pubmed/34594039	A cross-population atlas of genetic associations for 220 human phenotypes.	Medication use (HMG CoA reductase inhibitors)	73475 European ancestry cases 216910 European ancestry controls 33295 East Asian ancestry cases 145431 East Asian ancestry controls	NA	6q25.3		LPA			ENSG00000198670	NA	NA	rs74617384-T	rs74617384	0	74617384	intron_variant	0	NR	3e-69	68.5229		0.1814	[0.16-0.2] unit increase	Affymetrix. Illumina [15248280] (imputed)	N
18	rs10455872	6	160997118	rs74617384	2021-12-14	34594039	Sakaue S	2021-09-30	Nat Genet	www.ncbi.nlm.nih.gov/pubmed/34594039	A cross-population atlas of genetic associations for 220 human phenotypes.	Medication use (salicylic acid and derivatives)	61583 European ancestry cases 50427 European ancestry controls 41461 East Asian ancestry cases 137265 East Asian ancestry controls	NA	6q25.3		LPA			ENSG00000198670	NA	NA	rs74617384-T	rs74617384	0	74617384	intron_variant	0	NR	3e-13	12.5229		0.105	[0.077-0.133] unit increase	Affymetrix. Illumina [15248280] (imputed)	N
18	rs10455872	6	160997118	rs74617384	2023-05-31	36764567	Davyson E	2023-02-09	Biol Psychiatry	www.ncbi.nlm.nih.gov/pubmed/36764567	Metabolomic Investigation of Major Depressive Disorder Identifies a Potentially Causal Association With Polyunsaturated Fatty Acids.	Average diameter for LDL particles (UKB data field 23432)	88329 European ancestry individuals	NA	6q25.3		LPA			ENSG00000198670	NA	NA	rs74617384-T	rs74617384	0	74617384	intron_variant	0	0.0796001	4e-51	50.3979		0.128108	[0.11-0.14] unit increase	NR [16366144] (imputed)	N
18	rs10455872	6	161005610	rs55730499	2018-12-10	29227965	Pilling LC	2017-12-01	Aging (Albany NY)	www.ncbi.nlm.nih.gov/pubmed/29227965	Human longevity: 25 genetic loci associated in 389.166 UK biobank participants.	Parental longevity (mother's attained age)	412937 British ancestry individuals	NA	6q25.3	LPA	LPA			ENSG00000198670	NA	NA	rs55730499-C	rs55730499	0	55730499	intron_variant	0	NR	6e-10	9.22185		NA		Affymetrix [11535925] (imputed)	N
18	rs10455872	6	161005610	rs55730499	2018-12-10	29227965	Pilling LC	2017-12-01	Aging (Albany NY)	www.ncbi.nlm.nih.gov/pubmed/29227965	Human longevity: 25 genetic loci associated in 389.166 UK biobank participants.	Parental longevity (father's attained age)	415311 British ancestry individuals	NA	6q25.3	LPA	LPA			ENSG00000198670	NA	NA	rs55730499-C	rs55730499	0	55730499	intron_variant	0	NR	6e-17	16.2218		NA		Affymetrix [11535925] (imputed)	N
18	rs10455872	6	161005610	rs55730499	2018-12-10	29227965	Pilling LC	2017-12-01	Aging (Albany NY)	www.ncbi.nlm.nih.gov/pubmed/29227965	Human longevity: 25 genetic loci associated in 389.166 UK biobank participants.	Parental longevity (combined parental attained age. Martingale residuals)	389166 British ancestry individuals	NA	6q25.3	LPA	LPA			ENSG00000198670	NA	NA	rs55730499-C	rs55730499	0	55730499	intron_variant	0	0.92	2e-18	17.699		0.0361	[0.028-0.044] unit decrease	Affymetrix [11535925] (imputed)	N
18	rs10455872	6	161005610	rs55730499	2018-12-10	29227965	Pilling LC	2017-12-01	Aging (Albany NY)	www.ncbi.nlm.nih.gov/pubmed/29227965	Human longevity: 25 genetic loci associated in 389.166 UK biobank participants.	Parental longevity (combined parental age at death)	208118 British ancestry individuals	NA	6q25.3	LPA	LPA			ENSG00000198670	NA	NA	rs55730499-C	rs55730499	0	55730499	intron_variant	0	NR	5e-11	10.301		NA		Affymetrix [11535925] (imputed)	N
18	rs10455872	6	161005610	rs55730499	2020-02-05	31919418	Shah S	2020-01-09	Nat Commun	www.ncbi.nlm.nih.gov/pubmed/31919418	Genome-wide association and Mendelian randomisation analysis provide insights into the pathogenesis of heart failure.	Heart failure	47309 European ancestry cases 930014 European ancestry controls	NA	6q25.3	LPA	LPA			ENSG00000198670	NA	NA	rs55730499-T	rs55730499	0	55730499	intron_variant	0	0.07	2e-11	10.699		1.11	[1.08-1.14]	Affymetrix. Illumina [8246881] (imputed)	N
18	rs10455872	6	161005610	rs55730499	2017-08-01	28512139	Mack S	2017-05-16	J Lipid Res	www.ncbi.nlm.nih.gov/pubmed/28512139	A genome-wide association meta-analysis on lipoprotein (a) concentrations adjusted for apolipoprotein (a) isoforms.	Lipoprotein(a) levels adjusted for apolipoprotein(a) isoforms	13781 European ancestry individuals	NA	6q25.3	LPA	LPA			ENSG00000198670	NA	NA	rs55730499-T	rs55730499	0	55730499	intron_variant	0	NR	4e-163	162.398		16.77	[15.63-17.91] unit increase	Affymetrix. Illumina [at least 7600000] (imputed)	N
18	rs10455872	6	161005610	rs55730499	2016-09-12	26343387	Nikpay M	2015-09-07	Nat Genet	www.ncbi.nlm.nih.gov/pubmed/26343387	A comprehensive 1.000 Genomes-based genome-wide association meta-analysis of coronary artery disease.	Coronary artery disease	42096 European ancestry cases 361 African American cases 758 Hispanic American cases 12658 South Asian ancestry cases 1802 Lebanese ancestry cases 3614 East Asian ancestry cases 99121 European ancestry controls 2778 African American controls 3337 Hispanic American controls 12899 South Asian ancestry controls 466 Lebanese ancestry controls 7709 East Asian ancestry controls	NA	6q25.3	SLC22A3. LPAL2. LPA	LPA			ENSG00000198670	NA	NA	rs55730499-T	rs55730499	0	55730499	intron_variant	0	0.056243	5e-39	38.301		1.37	[1.31- 1.44]	Affymetrix. Illumina [8600000] (imputed)	N
18	rs10455872	6	161005610	rs55730499	2018-01-29	29212778	van der Harst P	2017-12-06	Circ Res	www.ncbi.nlm.nih.gov/pubmed/29212778	Identification of 64 Novel Genetic Loci Provides an Expanded View on the Genetic Architecture of Coronary Artery Disease.	Coronary artery disease	88192 cases 162544 controls	34.541 cases. 261.984 controls	6q25.3	LPA	LPA			ENSG00000198670	NA	NA	rs55730499-T	rs55730499	0	55730499	intron_variant	0	0.0686	3e-154	153.523		0.3368	[0.31-0.36] unit increase	NR [8041861] (imputed)	N
18	rs10455872	6	161005610	rs55730499	2018-01-29	29212778	van der Harst P	2017-12-06	Circ Res	www.ncbi.nlm.nih.gov/pubmed/29212778	Identification of 64 Novel Genetic Loci Provides an Expanded View on the Genetic Architecture of Coronary Artery Disease.	Coronary artery disease	up to 122733 cases up to 424528 controls	NA	6q25.3	LPA	LPA			ENSG00000198670	NA	NA	rs55730499-T	rs55730499	0	55730499	intron_variant	0	0.0693	1e-153	153		0.3122	[0.29-0.34] unit increase	Affymetrix [at least 7947838] (imputed)	N
18	rs10455872	6	161005610	rs55730499	2018-01-29	29212778	van der Harst P	2017-12-06	Circ Res	www.ncbi.nlm.nih.gov/pubmed/29212778	Identification of 64 Novel Genetic Loci Provides an Expanded View on the Genetic Architecture of Coronary Artery Disease.	Coronary artery disease	34541 cases 261984 controls	88.192 cases. 162.544 controls	6q25.3	LPA	LPA			ENSG00000198670	NA	NA	rs55730499-T	rs55730499	0	55730499	intron_variant	0	0.069	3e-154	153.523		0.337	[0.31-0.36] unit increase	Affymetrix [7947838] (imputed)	N
18	rs10455872	6	161005610	rs55730499	2017-11-27	29030599	Joshi PK	2017-10-13	Nat Commun	www.ncbi.nlm.nih.gov/pubmed/29030599	Genome-wide meta-analysis associates HLA-DQA1/DRB1 and LPA and lifestyle factors with human longevity.	Parental lifespan	up to 586626 European ancestry individuals up to 19433 African ancestry individuals	NA	6q25.3	LPA	LPA			ENSG00000198670	NA	NA	rs55730499-T	rs55730499	0	55730499	intron_variant	0	0.083	9e-11	10.0458	(EA)	0.7	years decrease	Affymetrix. Illumina [at least 13643373] (imputed)	N
18	rs10455872	6	161005610	rs55730499	2022-04-27	35213538	Richardson TG	2022-02-25	PLoS Biol	www.ncbi.nlm.nih.gov/pubmed/35213538	Characterising metabolomic signatures of lipid-modifying therapies through drug target mendelian randomisation.	Triglyceride levels in large HDL	115082 European ancestry individuals	NA	6q25.3		LPA			ENSG00000198670	NA	NA	rs55730499-C	rs55730499	0	55730499	intron_variant	0	0.920141	1e-18	18		0.0638074	[0.05-0.078] unit increase	NR [11722792] (imputed)	N
18	rs10455872	6	161005610	rs55730499	2023-02-22	36180795	Mishra A	2022-09-30	Nature	www.ncbi.nlm.nih.gov/pubmed/36180795	Stroke genetics informs drug discovery and risk prediction across ancestries.	Large artery stroke	6399 European ancestry cases 1234808 European ancestry controls	NA	6q25.3		LPA			ENSG00000198670	NA	NA	rs55730499-T	rs55730499	0	55730499	intron_variant	0	0.0649	2e-07	6.69897		1.26	[1.16-1.38]	Affymetrix. Illumina [5974029] (imputed)	N
18	rs10455872	6	161005610	rs55730499	2023-02-22	36180795	Mishra A	2022-09-30	Nature	www.ncbi.nlm.nih.gov/pubmed/36180795	Stroke genetics informs drug discovery and risk prediction across ancestries.	Large artery stroke (MTAG)	6399 European ancestry cases 1234808 European ancestry controls	NA	6q25.3		LPA			ENSG00000198670	NA	NA	rs55730499-T	rs55730499	0	55730499	intron_variant	0	0.0649	7e-43	42.1549		1.27	[1.23-1.31]	Affymetrix. Illumina [NR] (imputed)	N
18	rs10455872	6	161005610	rs55730499	2022-11-29	36376295	Levin MG	2022-11-14	Nat Commun	www.ncbi.nlm.nih.gov/pubmed/36376295	Genome-wide association and multi-trait analyses characterize the common genetic architecture of heart failure.	Heart failure	5791 African ancestry cases 20883 African ancestry controls 1170 admixed ancestry cases 13217 admixed ancestry controls 12665 East Asian ancestry cases 245263 East Asian ancestry controls 95524 European ancestry cases 1270968 European ancestry controls	48.886 European ancestry cases. 279.185 European ancestry controls	6q25.3		LPA			ENSG00000198670	NA	NA	rs55730499-C	rs55730499	0	55730499	intron_variant	0	0.064	9e-29	28.0458		0.0975571	[0.08-0.115] unit decrease	Affymetrix. Illumina [19309419] (imputed)	N
18	rs10455872	6	161005610	rs55730499	2022-07-20	35285134	Temprano-Sagrera G	2022-03-14	J Thromb Haemost	www.ncbi.nlm.nih.gov/pubmed/35285134	Multi-phenotype analyses of hemostatic traits with cardiovascular events reveal novel genetic associations.	Coronary artery disease or fibrinogen levels (pleiotropy)	172122 European South Asian or East Asian CAD cases 566864 European South Asian or East Asian CAD controls 120246 European ancestry individuals with measurements	NA	6q25.3		LPA			ENSG00000198670	NA	NA	rs55730499-?	rs55730499	0	55730499	intron_variant	0	NR	3e-124	123.523		NA		NR [NR]	N
18	rs10455872	6	161005610	rs55730499	2022-04-27	35213538	Richardson TG	2022-02-25	PLoS Biol	www.ncbi.nlm.nih.gov/pubmed/35213538	Characterising metabolomic signatures of lipid-modifying therapies through drug target mendelian randomisation.	Cholesterol to total lipids ratio in very large HDL	115056 European ancestry individuals	NA	6q25.3		LPA			ENSG00000198670	NA	NA	rs55730499-C	rs55730499	0	55730499	intron_variant	0	0.92014	5e-13	12.301		0.0524132	[0.038-0.067] unit decrease	NR [11722792] (imputed)	N
18	rs10455872	6	161005610	rs55730499	2022-07-20	35285134	Temprano-Sagrera G	2022-03-14	J Thromb Haemost	www.ncbi.nlm.nih.gov/pubmed/35285134	Multi-phenotype analyses of hemostatic traits with cardiovascular events reveal novel genetic associations.	Coronary artery disease or factor XI levels (pleiotropy)	172122 European South Asian or East Asian CAD cases 566864 European South Asian or East Asian CAD controls 16169 European ancestry individuals with measurements	NA	6q25.3		LPA			ENSG00000198670	NA	NA	rs55730499-?	rs55730499	0	55730499	intron_variant	0	NR	9e-122	121.046		NA		NR [NR]	N
18	rs10455872	6	161005610	rs55730499	2021-12-14	34594039	Sakaue S	2021-09-30	Nat Genet	www.ncbi.nlm.nih.gov/pubmed/34594039	A cross-population atlas of genetic associations for 220 human phenotypes.	Myocardial infarction	20917 European ancestry cases 440906 European ancestry controls 14992 East Asian ancestry cases 146214 East Asian ancestry controls	NA	6q25.3		LPA			ENSG00000198670	NA	NA	rs55730499-T	rs55730499	0	55730499	intron_variant	0	NR	1e-55	55		0.3594	[0.31-0.4] unit increase	Affymetrix. Illumina [25841367] (imputed)	N
18	rs10455872	6	161005610	rs55730499	2021-12-14	34594039	Sakaue S	2021-09-30	Nat Genet	www.ncbi.nlm.nih.gov/pubmed/34594039	A cross-population atlas of genetic associations for 220 human phenotypes.	Stable angina pectoris	17894 European ancestry cases 325132 European ancestry controls 18833 East Asian ancestry cases 146214 East Asian ancestry controls	NA	6q25.3		LPA			ENSG00000198670	NA	NA	rs55730499-T	rs55730499	0	55730499	intron_variant	0	NR	6e-52	51.2218		0.3292	[0.29-0.37] unit increase	Affymetrix. Illumina [20456336] (imputed)	N
18	rs10455872	6	161005610	rs55730499	2022-12-12	36474045	Aragam KG	2022-12-06	Nat Genet	www.ncbi.nlm.nih.gov/pubmed/36474045	Discovery and systematic characterization of risk variants and genes for coronary artery disease in over a million participants.	Coronary artery disease	181522 European ancestry unknown cases 984168 European ancestry unknown controls	NA	6q25.3		LPA			ENSG00000198670	NA	NA	rs55730499-?	rs55730499	0	55730499	intron_variant	0	NR	8e-186	185.097		NA		Affymetrix. Illumina [20073070] (imputed)	N
18	rs10455872	6	161005610	rs55730499	2019-12-05	23696881	Wood AR	2013-05-16	PLoS One	www.ncbi.nlm.nih.gov/pubmed/23696881	Imputation of variants from the 1000 Genomes Project modestly improves known associations and can identify low-frequency variant-phenotype associations undetected by HapMap based imputation.	Lipid or lipoprotein levels	up to 1206 European ancestry individuals	NA	6q25.3	LPA	LPA			ENSG00000198670	NA	NA	rs55730499-?	rs55730499	0	55730499	intron_variant	0	NR	3e-25	24.5229	(Lipoprotein A)	NA		Illumina [up to 10879115] (imputed)	N
18	rs10455872	6	161005610	rs55730499	2022-11-17	34887591	Graham SE	2021-12-09	Nature	www.ncbi.nlm.nih.gov/pubmed/34887591	The power of genetic diversity in genome-wide association studies of lipids.	Total cholesterol levels	40963 South Asian ancestry individuals 48057 Hispanic individuals 99432 Admixed African or African ancestry individuals 146492 East Asian ancestry individuals 1320016 European ancestry individuals	NA	6q25.3		LPA			ENSG00000198670	NA	NA	rs55730499-?	rs55730499	0	55730499	intron_variant	0	NR	6e-303	302.222		NA		NR [52000000] (imputed)	N
18	rs10455872	6	161005610	rs55730499	2022-05-10	33414548	Lotta LA	2021-01-07	Nat Genet	www.ncbi.nlm.nih.gov/pubmed/33414548	A cross-platform approach identifies genetic regulators of human metabolism and health.	Sphingomyeline C16:0 levels	31023 Caucasian ancestry individuals	NA	6q25.3		LPA			ENSG00000198670	NA	NA	rs55730499-T	rs55730499	0	55730499	intron_variant	0	0.0786	4e-14	13.3979		7.559	(zscore) increase	Affymetrix. Illumina [6046342] (imputed)	N
18	rs10455872	6	161005610	rs55730499	2019-08-07	30104761	Zhou W	2018-08-13	Nat Genet	www.ncbi.nlm.nih.gov/pubmed/30104761	Efficiently controlling for case-control imbalance and sample relatedness in large-scale genetic association studies.	Coronary artery disease	31355 European ancestry cases 377103 European ancestry controls	NA	6q25.3	LPA	LPA			ENSG00000198670	NA	NA	rs55730499-T	rs55730499	0	55730499	intron_variant	0	0.081	5e-62	61.301		NA		Affymetrix [28000000] (imputed)	N
18	rs10455872	6	161005610	rs55730499	2019-06-21	31015401	Wu Y	2019-04-23	Nat Commun	www.ncbi.nlm.nih.gov/pubmed/31015401	Genome-wide association study of medication-use and associated disease in the UK Biobank.	Medication use (vasodilators used in cardiac diseases)	5546 European ancestry cases 237113 European ancestry controls	NA	6q25.3	LPA	LPA			ENSG00000198670	NA	NA	rs55730499-T	rs55730499	0	55730499	intron_variant	0	0.0811461	1e-17	17		0.298492	[0.23-0.37] unit increase	Affymetrix [7288503] (imputed)	N
18	rs10455872	6	161005610	rs55730499	2019-06-21	31015401	Wu Y	2019-04-23	Nat Commun	www.ncbi.nlm.nih.gov/pubmed/31015401	Genome-wide association study of medication-use and associated disease in the UK Biobank.	Medication use (agents acting on the renin-angiotensin system)	62752 European ancestry cases 174778 European ancestry controls	NA	6q25.3	LPA	LPA			ENSG00000198670	NA	NA	rs55730499-T	rs55730499	0	55730499	intron_variant	0	0.0795143	7e-15	14.1549		0.08663	[0.065-0.108] unit increase	Affymetrix [7288503] (imputed)	N
18	rs10455872	6	161005610	rs55730499	2021-12-14	34594039	Sakaue S	2021-09-30	Nat Genet	www.ncbi.nlm.nih.gov/pubmed/34594039	A cross-population atlas of genetic associations for 220 human phenotypes.	Total cholesterol levels	344278 European ancestry individuals 135808 East Asian ancestry individuals	NA	6q25.3		LPA			ENSG00000198670	NA	NA	rs55730499-T	rs55730499	0	55730499	intron_variant	0	NR	1e-58	58		0.0686	[0.06-0.077] unit increase	Affymetrix. Illumina [20536134] (imputed)	N
18	rs10455872	6	161005610	rs55730499	2022-07-20	35285134	Temprano-Sagrera G	2022-03-14	J Thromb Haemost	www.ncbi.nlm.nih.gov/pubmed/35285134	Multi-phenotype analyses of hemostatic traits with cardiovascular events reveal novel genetic associations.	Coronary artery disease or factor VII levels (pleiotropy)	172122 European South Asian or East Asian CAD cases 566864 European South Asian or East Asian CAD controls 27495 European or African American individuals with measurements	NA	6q25.3		LPA			ENSG00000198670	NA	NA	rs55730499-?	rs55730499	0	55730499	intron_variant	0	NR	7e-122	121.155		NA		NR [NR]	N
18	rs10455872	6	161005610	rs55730499	2022-07-20	35285134	Temprano-Sagrera G	2022-03-14	J Thromb Haemost	www.ncbi.nlm.nih.gov/pubmed/35285134	Multi-phenotype analyses of hemostatic traits with cardiovascular events reveal novel genetic associations.	Coronary artery disease or factor VIII levels (pleiotropy)	172122 European South Asian or East Asian CAD cases 566864 European South Asian or East Asian CAD controls 32610 European African American East Asian South Asian or Hispanic individuals with measurements	NA	6q25.3		LPA			ENSG00000198670	NA	NA	rs55730499-?	rs55730499	0	55730499	intron_variant	0	NR	4e-122	121.398		NA		NR [NR]	N
18	rs10455872	6	161005610	rs55730499	2022-04-27	35213538	Richardson TG	2022-02-25	PLoS Biol	www.ncbi.nlm.nih.gov/pubmed/35213538	Characterising metabolomic signatures of lipid-modifying therapies through drug target mendelian randomisation.	Ratio of saturated fatty acids to total fatty acids	115006 European ancestry individuals	NA	6q25.3		LPA			ENSG00000198670	NA	NA	rs55730499-C	rs55730499	0	55730499	intron_variant	0	0.920145	2e-22	21.699		0.0735112	[0.059-0.088] unit increase	NR [11722792] (imputed)	N
18	rs10455872	6	161005610	rs55730499	2022-07-20	35285134	Temprano-Sagrera G	2022-03-14	J Thromb Haemost	www.ncbi.nlm.nih.gov/pubmed/35285134	Multi-phenotype analyses of hemostatic traits with cardiovascular events reveal novel genetic associations.	Coronary artery disease or von Willebrand factor levels (pleiotropy)	172122 European South Asian or East Asian CAD cases 566864 European South Asian or East Asian CAD controls 46354 European African American or Hispanic individuals with measurements	NA	6q25.3		LPA			ENSG00000198670	NA	NA	rs55730499-?	rs55730499	0	55730499	intron_variant	0	NR	3e-122	121.523		NA		NR [NR]	N
18	rs10455872	6	161005610	rs55730499	2021-12-14	34594039	Sakaue S	2021-09-30	Nat Genet	www.ncbi.nlm.nih.gov/pubmed/34594039	A cross-population atlas of genetic associations for 220 human phenotypes.	Medication use (agents acting on the renin-angiotensin system)	62752 European ancestry cases 174778 European ancestry controls 45820 East Asian ancestry cases 132906 East Asian ancestry controls	NA	6q25.3		LPA			ENSG00000198670	NA	NA	rs55730499-T	rs55730499	0	55730499	intron_variant	0	NR	7e-15	14.1549		0.0866	[0.065-0.108] unit increase	Affymetrix. Illumina [15248280] (imputed)	N
18	rs10455872	6	161005610	rs55730499	2021-12-14	34594039	Sakaue S	2021-09-30	Nat Genet	www.ncbi.nlm.nih.gov/pubmed/34594039	A cross-population atlas of genetic associations for 220 human phenotypes.	Medication use (vasodilators used in cardiac diseases)	5546 European ancestry cases 237113 European ancestry controls 17050 East Asian ancestry cases 161676 East Asian ancestry controls	NA	6q25.3		LPA			ENSG00000198670	NA	NA	rs55730499-T	rs55730499	0	55730499	intron_variant	0	NR	1e-17	17		0.2985	[0.23-0.37] unit increase	Affymetrix. Illumina [15248280] (imputed)	N
18	rs10455872	6	161005610	rs55730499	2023-06-26	37277458	Vosberg DE	2023-06-05	Sci Rep	www.ncbi.nlm.nih.gov/pubmed/37277458	The genetics of a "femaleness/maleness" score in cardiometabolic traits in the UK biobank.	Multi-trait sex score	161906 European ancestry females	NA	6q25.3		LPA			ENSG00000198670	NA	NA	rs55730499-?	rs55730499	0	55730499	intron_variant	0	NR	2e-08	7.69897		NA		Affymetrix [8642454] (imputed)	N
18	rs10455872	6	161010118	rs10455872	2020-04-17	32141789	Theriault S	2019-10-15	Circ Genom Precis Med	www.ncbi.nlm.nih.gov/pubmed/32141789	Genetic Association Analyses Highlight IL6. ALPL. and NAV1 As 3 New Susceptibility Genes Underlying Calcific Aortic Valve Stenosis.	Calcific aortic valve stenosis	5115 European ancestry cases 354072 European ancestry controls	NA	6q25.3	LPA	LPA			ENSG00000198670	NA	NA	rs10455872-G	rs10455872	0	10455872	intron_variant	0	0.081	6e-21	20.2218		1.54	[1.45-1.63]	Affymetrix. Illumina [8000000] (imputed)	N
18	rs10455872	6	161010118	rs10455872	2020-04-20	30642433	Timmers PR	2019-01-15	Elife	www.ncbi.nlm.nih.gov/pubmed/30642433	Genomics of 1 million parent lifespans implicates novel pathways and common diseases and distinguishes survival chances.	Parental lifespan	at least 500193 European ancestry offspring	NA	6q25.3	LPA	LPA			ENSG00000198670	NA	NA	rs10455872-A	rs10455872	0	10455872	intron_variant	0	0.92	9e-25	24.0458		0.7639	[0.62-0.91] years increase	NR [up to 9000000] (imputed)	N
18	rs10455872	6	161010118	rs10455872	2021-02-09	32678081	Timmers PRHJ	2020-07-16	Nat Commun	www.ncbi.nlm.nih.gov/pubmed/32678081	Multivariate genomic scan implicates novel loci and haem metabolism in human ageing.	Aging traits (healthspan. parental lifespan or longevity) (multivariate analysis)	at least 837415 European ancestry individuals	NA	6q25.3	LPA	LPA			ENSG00000198670	NA	NA	rs10455872-A	rs10455872	0	10455872	intron_variant	0	0.9267	4e-30	29.3979		NA		NR [7320282]	N
18	rs10455872	6	161010118	rs10455872	2018-12-10	29227965	Pilling LC	2017-12-01	Aging (Albany NY)	www.ncbi.nlm.nih.gov/pubmed/29227965	Human longevity: 25 genetic loci associated in 389.166 UK biobank participants.	Parental longevity (mother's age at death)	246941 British ancestry individuals	NA	6q25.3	LPA	LPA			ENSG00000198670	NA	NA	rs10455872-A	rs10455872	0	10455872	intron_variant	0	0.92	2e-07	6.69897		0.0265	[0.017-0.036] unit increase	Affymetrix [11535925] (imputed)	N
18	rs10455872	6	161010118	rs10455872	2018-12-10	29227965	Pilling LC	2017-12-01	Aging (Albany NY)	www.ncbi.nlm.nih.gov/pubmed/29227965	Human longevity: 25 genetic loci associated in 389.166 UK biobank participants.	Parental longevity (father's age at death)	317652 British ancestry individuals	NA	6q25.3	LPA	LPA			ENSG00000198670	NA	NA	rs10455872-A	rs10455872	0	10455872	intron_variant	0	0.92	5e-07	6.30103		0.0247	[0.015-0.034] unit increase	Affymetrix [11535925] (imputed)	N
18	rs10455872	6	161010118	rs10455872	2018-12-10	29227965	Pilling LC	2017-12-01	Aging (Albany NY)	www.ncbi.nlm.nih.gov/pubmed/29227965	Human longevity: 25 genetic loci associated in 389.166 UK biobank participants.	Parental longevity (both parents in top 10%)	7182 cases 79767 controls	NA	6q25.3	LPA	LPA			ENSG00000198670	NA	NA	rs10455872-A	rs10455872	0	10455872	intron_variant	0	0.92	2e-08	7.69897		0.0202	[0.013-0.027] unit increase	Affymetrix [11535925] (imputed)	N
18	rs10455872	6	161010118	rs10455872	2020-04-16	31969989	Oni-Orisan A	2020-01-16	NPJ Genom Med	www.ncbi.nlm.nih.gov/pubmed/31969989	The impact of adjusting for baseline in pharmacogenomic genome-wide association studies of quantitative change.	Response to statins (LDL cholesterol percent change)	28616 European ancestry individuals 1205 African ancestry individuals 2350 East Asian ancestry individuals 2703 Hispanic/Latino individuals	NA	6q25.3	LPA	LPA			ENSG00000198670	NA	NA	rs10455872-G	rs10455872	0	10455872	intron_variant	0	0.068	4e-30	29.3979		0.179	[0.15-0.21] unit increase	Affymetrix [13250765] (imputed)	N
18	rs10455872	6	161010118	rs10455872	2020-07-27	31969989	Oni-Orisan A	2020-01-16	NPJ Genom Med	www.ncbi.nlm.nih.gov/pubmed/31969989	The impact of adjusting for baseline in pharmacogenomic genome-wide association studies of quantitative change.	Low density lipoprotein cholesterol levels (on statin treatment)	28616 European ancestry individuals 1205 African ancestry individuals 2350 East Asian ancestry individuals 2703 Hispanic/Latino individuals	NA	6q25.3	LPA	LPA			ENSG00000198670	NA	NA	rs10455872-G	rs10455872	0	10455872	intron_variant	0	0.068	2e-34	33.699		0.042	[0.036-0.048] unit increase	Affymetrix [13250765] (imputed)	N
18	rs10455872	6	161010118	rs10455872	2020-07-27	31969989	Oni-Orisan A	2020-01-16	NPJ Genom Med	www.ncbi.nlm.nih.gov/pubmed/31969989	The impact of adjusting for baseline in pharmacogenomic genome-wide association studies of quantitative change.	Response to statins (LDL cholesterol change)	28616 European ancestry individuals 1205 African ancestry individuals 2350 East Asian ancestry individuals 2703 Hispanic/Latino individuals	NA	6q25.3	LPA	LPA			ENSG00000198670	NA	NA	rs10455872-G	rs10455872	0	10455872	intron_variant	0	0.068	1e-33	33		0.042	[0.036-0.048] unit increase	Affymetrix [13250765] (imputed)	N
18	rs10455872	6	161010118	rs10455872	2015-06-08	25350695	Postmus I	2014-10-28	Nat Commun	www.ncbi.nlm.nih.gov/pubmed/25350695	Pharmacogenetic meta-analysis of genome-wide association studies of LDL cholesterol response to statins.	Response to statins (LDL cholesterol change)	18596 European ancestry individuals	23.279 European ancestry individuals	6q25.3	LPA	LPA			ENSG00000198670	NA	NA	rs10455872-G	rs10455872	0	10455872	intron_variant	0	0.087	7e-44	43.1549		0.052	[0.044-0.060] unit increase	Affymetrix. Illumina. Perlegen [at least 2500000] (imputed)	N
18	rs10455872	6	161010118	rs10455872	2012-03-17	22368281	Deshmukh HA	2012-02-24	J Lipid Res	www.ncbi.nlm.nih.gov/pubmed/22368281	Genome-wide association study of genetic determinants of LDL-c response to atorvastatin therapy: importance of Lp(a).	Response to statin therapy	2702 European ancestry individuals	2.550 European ancestry individuals	6q25.3	LPA	LPA			ENSG00000198670	NA	NA	rs10455872-A	rs10455872	0	10455872	intron_variant	0	NR	1e-09	9		0.28	[0.20-0.36] mmol/L decrease	Illumina. Perlegen [NR] (imputed)	N
18	rs10455872	6	161010118	rs10455872	2011-09-30	21900290	Qi Q	2011-09-06	Eur Heart J	www.ncbi.nlm.nih.gov/pubmed/21900290	Genetic variants. plasma lipoprotein(a) levels. and risk of cardiovascular morbidity and mortality among two prospective cohorts of type 2 diabetes.	Lp (a) levels	1450 European ancestry individuals	NA	6q25.3	LPA	LPA			ENSG00000198670	NA	NA	rs10455872-G	rs10455872	0	10455872	intron_variant	0	0.07	5e-39	38.301		1.28	[1.08-1.48] mg/dL increase	Illumina [~ 2500000] (imputed)	N
18	rs10455872	6	161010118	rs10455872	2013-01-31	23118302	Chu AY	2012-11-01	Circ Cardiovasc Genet	www.ncbi.nlm.nih.gov/pubmed/23118302	Genome-wide association study evaluating lipoprotein-associated phospholipase A2 mass and activity at baseline and after rosuvastatin therapy.	Lipoprotein-associated phospholipase A2 activity change in response to statin therapy	2673 European ancestry cases 2656 European ancestry controls	NA	6q25.3	LPA	LPA			ENSG00000198670	NA	NA	rs10455872-G	rs10455872	0	10455872	intron_variant	0	0.05	2e-16	15.699	(percent change)	4.8	[0.82-2.78] percent increase	Illumina [796174]	N
18	rs10455872	6	161010118	rs10455872	2012-03-14	22331829	Chasman DI	2012-02-13	Circ Cardiovasc Genet	www.ncbi.nlm.nih.gov/pubmed/22331829	Genetic determinants of statin-induced low-density lipoprotein cholesterol reduction: the Justification for the Use of Statins in Prevention: an Intervention Trial Evaluating Rosuvastatin (JUPITER) trial.	Response to statins (LDL cholesterol change)	6989 European ancestry individuals	NA	6q25.3	LPA	LPA			ENSG00000198670	NA	NA	rs10455872-?	rs10455872	0	10455872	intron_variant	0	NR	5e-15	14.301	(fractional LDL-C reduction)	6.8	[4.45-9.15] % increase	Illumina [814418]	N
18	rs10455872	6	161010118	rs10455872	2014-07-23	24262325	Dichgans M	2013-11-21	Stroke	www.ncbi.nlm.nih.gov/pubmed/24262325	Shared genetic susceptibility to ischemic stroke and coronary artery disease: a genome-wide analysis of common variants.	Coronary artery disease or ischemic stroke	12389 Ischemic stroke cases 22233 Coronary artery disease cases ~ 88766 controls	NA	6q25.3	SLC22A3. LPAL2. LPA	LPA			ENSG00000198670	NA	NA	rs10455872-?	rs10455872	0	10455872	intron_variant	0	NR	2e-12	11.699		NA		Affymetrix. Illumina [up to 2500000] (imputed)	N
18	rs10455872	6	161010118	rs10455872	2014-07-23	24262325	Dichgans M	2013-11-21	Stroke	www.ncbi.nlm.nih.gov/pubmed/24262325	Shared genetic susceptibility to ischemic stroke and coronary artery disease: a genome-wide analysis of common variants.	Coronary artery disease or large artery stroke	2167 Large artery stroke cases 22233 Coronary artery disease cases ~ 75921 controls	NA	6q25.3	SLC22A3. LPAL2. LPA	LPA			ENSG00000198670	NA	NA	rs10455872-?	rs10455872	0	10455872	intron_variant	0	NR	9e-14	13.0458		NA		Affymetrix. Illumina [up to 2500000] (imputed)	N
18	rs10455872	6	161010118	rs10455872	2013-08-21	23388002	Thanassoulis G	2013-02-17	N Engl J Med	www.ncbi.nlm.nih.gov/pubmed/23388002	Genetic associations with valvular calcification and aortic stenosis.	Aortic-valve calcification	6942 European ancestry individuals	745 European ancestry individuals. 2.497 African American individuals. 2.027 Hispanic individuals. 774 Chinese ancestry individuals	6q25.3	LPA	LPA			ENSG00000198670	NA	NA	rs10455872-G	rs10455872	0	10455872	intron_variant	0	0.07	3e-11	10.5229	(EA)	2.05	[1.66-2.53]	Affymetrix. Illumina [> 2500000] (imputed)	N
18	rs10455872	6	161010118	rs10455872	2019-02-14	29507422	Hoffmann TJ	2018-03-05	Nat Genet	www.ncbi.nlm.nih.gov/pubmed/29507422	A large electronic-health-record-based genome-wide study of serum lipids.	Total cholesterol levels	76627 European ancestry individuals 7795 Hispanic individuals 6855 East Asian ancestry individuals 2958 African American individuals 439 South Asian ancestry individuals	NA	6q25.3	NR	LPA			ENSG00000198670	NA	NA	rs10455872-A	rs10455872	0	10455872	intron_variant	0	0.933	6e-41	40.2218	(EA)	0.123	unit decrease	Affymetrix [at least 7091467] (imputed)	N
18	rs10455872	6	161010118	rs10455872	2019-02-14	29507422	Hoffmann TJ	2018-03-05	Nat Genet	www.ncbi.nlm.nih.gov/pubmed/29507422	A large electronic-health-record-based genome-wide study of serum lipids.	Total cholesterol levels	76627 European ancestry individuals 7795 Hispanic individuals 6855 East Asian ancestry individuals 2958 African American individuals 439 South Asian ancestry individuals	NA	6q25.3	NR	LPA			ENSG00000198670	NA	NA	rs10455872-A	rs10455872	0	10455872	intron_variant	0	NR	2e-43	42.699		0.123	unit decrease	Affymetrix [at least 7091467] (imputed)	N
18	rs10455872	6	161010118	rs10455872	2019-07-02	31217584	Wojcik GL	2019-06-19	Nature	www.ncbi.nlm.nih.gov/pubmed/31217584	Genetic analyses of diverse populations improves discovery for complex traits.	Total cholesterol levels	10137 African American individuals 17802 Hispanic/Latino individuals 2387 Asian ancestry individuals 1915 Native Hawaiian ancestry individuals 604 Native American ancestry individuals 340 individuals	NA	6q25.3	NR	LPA			ENSG00000198670	NA	NA	rs10455872-?	rs10455872	0	10455872	intron_variant	0	NR	2e-15	14.699		8.73489	[6.57-10.89] unit increase	Illumina [32003504] (imputed)	N
18	rs10455872	6	161010118	rs10455872	2019-07-01	31217584	Wojcik GL	2019-06-19	Nature	www.ncbi.nlm.nih.gov/pubmed/31217584	Genetic analyses of diverse populations improves discovery for complex traits.	Low density lipoprotein cholesterol levels	9720 African American individuals 17373 Hispanic/Latino individuals 2316 Asian ancestry individuals 1900 Native Hawaiian ancestry individuals 591 Native American ancestry individuals 321 individuals	NA	6q25.3	NR	LPA			ENSG00000198670	NA	NA	rs10455872-?	rs10455872	0	10455872	intron_variant	0	NR	5e-17	16.301		8.08985	[6.2-9.98] unit increase	Illumina [31808917] (imputed)	N
18	rs10455872	6	161010118	rs10455872	2017-11-20	28753643	Yeo A	2017-07-28	PLoS One	www.ncbi.nlm.nih.gov/pubmed/28753643	Pharmacogenetic meta-analysis of baseline risk factors. pharmacodynamic. efficacy and tolerability endpoints from two large global cardiovascular outcomes trials for darapladib.	Lipoprotein phospholipase A2 activity in cardiovascular disease	22156 European Asian African Arabic Native American Pacific Islander and other ancestry	NA	6q25.3	LPA	LPA			ENSG00000198670	NA	NA	rs10455872-G	rs10455872	0	10455872	intron_variant	0	0.05875	4e-13	12.3979		7.22	[5.26-9.18] (nmol/min/ml) increase	Affymetrix. Illumina [13572687] (imputed)	N
18	rs10455872	6	161010118	rs10455872	2016-09-12	26343387	Nikpay M	2015-09-07	Nat Genet	www.ncbi.nlm.nih.gov/pubmed/26343387	A comprehensive 1.000 Genomes-based genome-wide association meta-analysis of coronary artery disease.	Myocardial infarction	27509 European ancestry cases 130 African American cases 278 Hispanic American cases 10257 South Asian ancestry cases 288 Lebanese ancestry cases 1687 East Asian ancestry cases 99121 European ancestry controls 2778 African American controls 3337 Hispanic American controls 12899 South Asian ancestry controls 466 Lebanese ancestry controls 7709 East Asian ancestry controls	NA	6q25.3	LPA	LPA			ENSG00000198670	NA	NA	rs10455872-G	rs10455872	0	10455872	intron_variant	0	0.05	9e-27	26.0458		1.33	[1.27-1.4]	Affymetrix. Illumina [8600000] (imputed)	N
18	rs10455872	6	161010118	rs10455872	2019-02-14	29507422	Hoffmann TJ	2018-03-05	Nat Genet	www.ncbi.nlm.nih.gov/pubmed/29507422	A large electronic-health-record-based genome-wide study of serum lipids.	Low density lipoprotein cholesterol levels	76627 European ancestry individuals 7795 Hispanic individuals 6855 East Asian ancestry individuals 2958 African American individuals 439 South Asian ancestry individuals	NA	6q25.3	NR	LPA			ENSG00000198670	NA	NA	rs10455872-A	rs10455872	0	10455872	intron_variant	0	0.933	2e-47	46.699	(EA)	0.136	unit decrease	Affymetrix [at least 7091467] (imputed)	N
18	rs10455872	6	161010118	rs10455872	2019-02-14	29507422	Hoffmann TJ	2018-03-05	Nat Genet	www.ncbi.nlm.nih.gov/pubmed/29507422	A large electronic-health-record-based genome-wide study of serum lipids.	Low density lipoprotein cholesterol levels	76627 European ancestry individuals 7795 Hispanic individuals 6855 East Asian ancestry individuals 2958 African American individuals 439 South Asian ancestry individuals	NA	6q25.3	NR	LPA			ENSG00000198670	NA	NA	rs10455872-A	rs10455872	0	10455872	intron_variant	0	NR	1e-50	50		0.136	unit decrease	Affymetrix [at least 7091467] (imputed)	N
18	rs10455872	6	161010118	rs10455872	2017-09-28	28714975	Nelson CP	2017-07-17	Nat Genet	www.ncbi.nlm.nih.gov/pubmed/28714975	Association analyses based on false discovery rate implicate new loci for coronary artery disease.	Coronary artery disease (myocardial infarction. percutaneous transluminal coronary angioplasty. coronary artery bypass grafting. angina or chromic ischemic heart disease)	18467 European and unknown ancestry cases 45264 European and unknown ancestry controls	57.347 European and unknown ancestry cases. 219.521 European and unknown ancestry controls	6q25.3	SLC22A3. LPAL2. LPA. PLG	LPA			ENSG00000198670	NA	NA	rs10455872-G	rs10455872	0	10455872	intron_variant	0	0.065	2e-49	48.699		1.31	[1.27-1.36]	Affymetrix [9149595] (imputed)	N
18	rs10455872	6	161010118	rs10455872	2018-05-02	29511194	Helgadottir A	2018-03-07	Nat Commun	www.ncbi.nlm.nih.gov/pubmed/29511194	Genome-wide analysis yields new loci associating with aortic valve stenosis.	Aortic valve stenosis	2457 Icelandic ancestry cases 349342 Icelandic ancestry controls (including non-array genotyped whole genome imputed individuals)	4.850 European ancestry cases. 451.731 European ancestry controls	6q25.3	LPA	LPA			ENSG00000198670	NA	NA	rs10455872-G	rs10455872	0	10455872	intron_variant	0	0.062	2e-31	30.699		1.46	[1.37-1.56]	Illumina [32500000] (imputed)	N
18	rs10455872	6	161010118	rs10455872	2018-11-26	30275531	Klarin D	2018-10-01	Nat Genet	www.ncbi.nlm.nih.gov/pubmed/30275531	Genetics of blood lipids among ~300.000 multi-ethnic participants of the Million Veteran Program.	LDL cholesterol	215551 European ancestry individuals 57332 African American individuals 24743 Hispanic individuals	Up to 319.677 individuals	6q25.3	LPA	LPA			ENSG00000198670	NA	NA	rs10455872-A	rs10455872	0	10455872	intron_variant	0	0.9351	3e-54	53.5229		0.0881	[0.077-0.099] mg dl-1 decrease	Affymetrix [up to 31400000] (imputed)	N
18	rs10455872	6	161010118	rs10455872	2018-11-26	30275531	Klarin D	2018-10-01	Nat Genet	www.ncbi.nlm.nih.gov/pubmed/30275531	Genetics of blood lipids among ~300.000 multi-ethnic participants of the Million Veteran Program.	Total cholesterol levels	215551 European ancestry individuals 57332 African American individuals 24743 Hispanic individuals	Up to 319.677 individuals	6q25.3	LPA	LPA			ENSG00000198670	NA	NA	rs10455872-A	rs10455872	0	10455872	intron_variant	0	0.9351	4e-41	40.3979		0.0762	[0.065-0.087] mg dl-1 decrease	Affymetrix [up to 31400000] (imputed)	N
18	rs10455872	6	161010118	rs10455872	2021-08-24	33730874	Said MA	2021-03-18	Arterioscler Thromb Vasc Biol	www.ncbi.nlm.nih.gov/pubmed/33730874	Genome-Wide Association Study and Identification of a Protective Missense Variant on Lipoprotein(a) Concentration: Protective Missense Variant on Lipoprotein(a) Concentration.	Lipoprotein (a) levels	348591 European ancestry individuals 6000 African ancestry individuals 9116 Asian ancestry individuals 7505 individuals		6q25.3	LPA	LPA			ENSG00000198670	NA	NA	rs10455872-A	rs10455872	0	10455872	intron_variant	0	NR	4E-19380	19379.4		1.02095	[1.01-1.03] nmol/l decrease	NR [19000000] (imputed)	N
18	rs10455872	6	161010118	rs10455872	2022-12-12	36376304	Koskeridis F	2022-11-14	Nat Commun	www.ncbi.nlm.nih.gov/pubmed/36376304	Pleiotropic genetic architecture and novel loci for C-reactive protein levels.	Triglyceride levels (MTAG)	361194 European ancestry individuals	NA	6q25.3		LPA			ENSG00000198670	NA	NA	rs10455872-A	rs10455872	0	10455872	intron_variant	0	NR	4e-14	13.3979		0.034395	[0.025-0.043] unit increase	NR [6206408] (imputed)	N
18	rs10455872	6	161010118	rs10455872	2022-01-31	33910581	Zhuang Z	2021-04-29	BMC Med	www.ncbi.nlm.nih.gov/pubmed/33910581	Shared genetic etiology and causality between body fat percentage and cardiovascular diseases: a large-scale genome-wide cross-trait analysis.	Body fat percentage or coronary artery disease (MTAG)	89297 European ancestry individuals with body fat percentage 11419 Korean ancestry Indian ancestry Jamaican ancestry individuals with body fat percentage 61289 European ancestry East Asian ancestry South Asian ancestry African American Hispanic cases with coronary artery disease 134524 European ancestry East Asian ancestry South Asian ancestry African American Hispanic controls without coronary artery disease	NA	6q25.3		LPA			ENSG00000198670	NA	NA	rs10455872-?	rs10455872	0	10455872	intron_variant	0	NR	3e-28	27.5229		0.3186	[0.27-0.37] unit decrease	NR [NR] (imputed)	N
18	rs10455872	6	161010118	rs10455872	2022-02-21	33910581	Zhuang Z	2021-04-29	BMC Med	www.ncbi.nlm.nih.gov/pubmed/33910581	Shared genetic etiology and causality between body fat percentage and cardiovascular diseases: a large-scale genome-wide cross-trait analysis.	Body fat percentage or heart failure (MTAG)	89297 European ancestry individuals with body fat percentage 47309 European ancestry cases with heart failure 930014 European ancestry controls without heart failure 11419 Korean ancestry Indian Asian ancestry Jamaican ancestry individuals with body fat percentage	NA	6q25.3		LPA			ENSG00000198670	NA	NA	rs10455872-?	rs10455872	0	10455872	intron_variant	0	NR	4e-09	8.39794		0.1057	[0.075-0.136] unit decrease	NR [NR] (imputed)	N
18	rs10455872	6	161010118	rs10455872	2022-04-27	35213538	Richardson TG	2022-02-25	PLoS Biol	www.ncbi.nlm.nih.gov/pubmed/35213538	Characterising metabolomic signatures of lipid-modifying therapies through drug target mendelian randomisation.	Cholesteryl esters to total lipids ratio in medium HDL	115082 European ancestry individuals	NA	6q25.3		LPA			ENSG00000198670	NA	NA	rs10455872-A	rs10455872	0	10455872	intron_variant	0	0.921013	1e-33	33		0.0892728	[0.075-0.104] unit decrease	NR [11722792] (imputed)	N
18	rs10455872	6	161010118	rs10455872	2022-04-27	35213538	Richardson TG	2022-02-25	PLoS Biol	www.ncbi.nlm.nih.gov/pubmed/35213538	Characterising metabolomic signatures of lipid-modifying therapies through drug target mendelian randomisation.	Triglyceride levels in medium HDL	115082 European ancestry individuals	NA	6q25.3		LPA			ENSG00000198670	NA	NA	rs10455872-A	rs10455872	0	10455872	intron_variant	0	0.921013	1e-35	35		0.0935629	[0.079-0.108] unit increase	NR [11722792] (imputed)	N
18	rs10455872	6	161010118	rs10455872	2022-04-27	35213538	Richardson TG	2022-02-25	PLoS Biol	www.ncbi.nlm.nih.gov/pubmed/35213538	Characterising metabolomic signatures of lipid-modifying therapies through drug target mendelian randomisation.	Ratio of docosahexaenoic acid to total fatty acid levels	115006 European ancestry individuals	NA	6q25.3		LPA			ENSG00000198670	NA	NA	rs10455872-A	rs10455872	0	10455872	intron_variant	0	0.921013	1e-28	28		0.0822512	[0.068-0.097] unit decrease	NR [11722792] (imputed)	N
18	rs10455872	6	161010118	rs10455872	2022-04-27	35213538	Richardson TG	2022-02-25	PLoS Biol	www.ncbi.nlm.nih.gov/pubmed/35213538	Characterising metabolomic signatures of lipid-modifying therapies through drug target mendelian randomisation.	Cholesterol to total lipids ratio in IDL	115082 European ancestry individuals	NA	6q25.3		LPA			ENSG00000198670	NA	NA	rs10455872-A	rs10455872	0	10455872	intron_variant	0	0.921013	1e-22	22		0.0729487	[0.058-0.088] unit decrease	NR [11722792] (imputed)	N
18	rs10455872	6	161010118	rs10455872	2022-04-27	35213538	Richardson TG	2022-02-25	PLoS Biol	www.ncbi.nlm.nih.gov/pubmed/35213538	Characterising metabolomic signatures of lipid-modifying therapies through drug target mendelian randomisation.	Free cholesterol to total lipids ratio in IDL	115082 European ancestry individuals	NA	6q25.3		LPA			ENSG00000198670	NA	NA	rs10455872-A	rs10455872	0	10455872	intron_variant	0	0.921013	2e-18	17.699		0.0665856	[0.052-0.081] unit decrease	NR [11722792] (imputed)	N
18	rs10455872	6	161010118	rs10455872	2022-04-27	35213538	Richardson TG	2022-02-25	PLoS Biol	www.ncbi.nlm.nih.gov/pubmed/35213538	Characterising metabolomic signatures of lipid-modifying therapies through drug target mendelian randomisation.	Triglycerides to total lipids ratio in IDL	115082 European ancestry individuals	NA	6q25.3		LPA			ENSG00000198670	NA	NA	rs10455872-A	rs10455872	0	10455872	intron_variant	0	0.921013	1e-24	24		0.0752584	[0.061-0.09] unit increase	NR [11722792] (imputed)	N
18	rs10455872	6	161010118	rs10455872	2022-04-27	35213538	Richardson TG	2022-02-25	PLoS Biol	www.ncbi.nlm.nih.gov/pubmed/35213538	Characterising metabolomic signatures of lipid-modifying therapies through drug target mendelian randomisation.	Triglyceride levels in HDL	115082 European ancestry individuals	NA	6q25.3		LPA			ENSG00000198670	NA	NA	rs10455872-A	rs10455872	0	10455872	intron_variant	0	0.921013	3e-41	40.5229		0.100693	[0.086-0.115] unit increase	NR [11722792] (imputed)	N
18	rs10455872	6	161010118	rs10455872	2022-04-27	35213538	Richardson TG	2022-02-25	PLoS Biol	www.ncbi.nlm.nih.gov/pubmed/35213538	Characterising metabolomic signatures of lipid-modifying therapies through drug target mendelian randomisation.	Cholesteryl esters to total lipids ratio in small HDL	115082 European ancestry individuals	NA	6q25.3		LPA			ENSG00000198670	NA	NA	rs10455872-A	rs10455872	0	10455872	intron_variant	0	0.921013	2e-40	39.699		0.0994618	[0.085-0.114] unit decrease	NR [11722792] (imputed)	N
18	rs10455872	6	161010118	rs10455872	2022-04-27	35213538	Richardson TG	2022-02-25	PLoS Biol	www.ncbi.nlm.nih.gov/pubmed/35213538	Characterising metabolomic signatures of lipid-modifying therapies through drug target mendelian randomisation.	Free cholesterol to total lipids ratio in small HDL	115082 European ancestry individuals	NA	6q25.3		LPA			ENSG00000198670	NA	NA	rs10455872-A	rs10455872	0	10455872	intron_variant	0	0.921013	9e-19	18.0458		0.0641434	[0.05-0.078] unit decrease	NR [11722792] (imputed)	N
18	rs10455872	6	161010118	rs10455872	2022-04-27	35213538	Richardson TG	2022-02-25	PLoS Biol	www.ncbi.nlm.nih.gov/pubmed/35213538	Characterising metabolomic signatures of lipid-modifying therapies through drug target mendelian randomisation.	Triglyceride levels in large VLDL	115082 European ancestry individuals	NA	6q25.3		LPA			ENSG00000198670	NA	NA	rs10455872-A	rs10455872	0	10455872	intron_variant	0	0.921013	3e-141	140.523		0.185835	[0.17-0.2] unit increase	NR [11722792] (imputed)	N
18	rs10455872	6	161010118	rs10455872	2022-04-27	35213538	Richardson TG	2022-02-25	PLoS Biol	www.ncbi.nlm.nih.gov/pubmed/35213538	Characterising metabolomic signatures of lipid-modifying therapies through drug target mendelian randomisation.	Triglycerides to total lipids ratio in large VLDL	115071 European ancestry individuals	NA	6q25.3		LPA			ENSG00000198670	NA	NA	rs10455872-A	rs10455872	0	10455872	intron_variant	0	0.921023	9e-69	68.0458		0.133506	[0.12-0.15] unit increase	NR [11722792] (imputed)	N
18	rs10455872	6	161010118	rs10455872	2022-04-27	35213538	Richardson TG	2022-02-25	PLoS Biol	www.ncbi.nlm.nih.gov/pubmed/35213538	Characterising metabolomic signatures of lipid-modifying therapies through drug target mendelian randomisation.	Free cholesterol to total lipids ratio in large LDL	115082 European ancestry individuals	NA	6q25.3		LPA			ENSG00000198670	NA	NA	rs10455872-A	rs10455872	0	10455872	intron_variant	0	0.921013	4e-52	51.3979		0.110249	[0.096-0.124] unit decrease	NR [11722792] (imputed)	N
18	rs10455872	6	161010118	rs10455872	2022-04-27	35213538	Richardson TG	2022-02-25	PLoS Biol	www.ncbi.nlm.nih.gov/pubmed/35213538	Characterising metabolomic signatures of lipid-modifying therapies through drug target mendelian randomisation.	Cholesterol to total lipids ratio in large VLDL	115071 European ancestry individuals	NA	6q25.3		LPA			ENSG00000198670	NA	NA	rs10455872-A	rs10455872	0	10455872	intron_variant	0	0.921023	2e-180	179.699		0.214172	[0.2-0.23] unit decrease	NR [11722792] (imputed)	N
18	rs10455872	6	161010118	rs10455872	2022-04-27	35213538	Richardson TG	2022-02-25	PLoS Biol	www.ncbi.nlm.nih.gov/pubmed/35213538	Characterising metabolomic signatures of lipid-modifying therapies through drug target mendelian randomisation.	Cholesteryl esters to total lipids ratio in large VLDL	115071 European ancestry individuals	NA	6q25.3		LPA			ENSG00000198670	NA	NA	rs10455872-A	rs10455872	0	10455872	intron_variant	0	0.921023	2e-213	212.699		0.228243	[0.21-0.24] unit decrease	NR [11722792] (imputed)	N
18	rs10455872	6	161010118	rs10455872	2022-04-27	35213538	Richardson TG	2022-02-25	PLoS Biol	www.ncbi.nlm.nih.gov/pubmed/35213538	Characterising metabolomic signatures of lipid-modifying therapies through drug target mendelian randomisation.	Ratio of omega-6 fatty acids to total fatty acids	115006 European ancestry individuals	NA	6q25.3		LPA			ENSG00000198670	NA	NA	rs10455872-A	rs10455872	0	10455872	intron_variant	0	0.921013	3e-79	78.5229		0.138305	[0.12-0.15] unit decrease	NR [11722792] (imputed)	N
18	rs10455872	6	161010118	rs10455872	2022-04-27	35213538	Richardson TG	2022-02-25	PLoS Biol	www.ncbi.nlm.nih.gov/pubmed/35213538	Characterising metabolomic signatures of lipid-modifying therapies through drug target mendelian randomisation.	Ratio of polyunsaturated fatty acids to monounsaturated fatty acids	115006 European ancestry individuals	NA	6q25.3		LPA			ENSG00000198670	NA	NA	rs10455872-A	rs10455872	0	10455872	intron_variant	0	0.921013	8e-75	74.0969		0.134049	[0.12-0.15] unit decrease	NR [11722792] (imputed)	N
18	rs10455872	6	161010118	rs10455872	2022-04-27	35213538	Richardson TG	2022-02-25	PLoS Biol	www.ncbi.nlm.nih.gov/pubmed/35213538	Characterising metabolomic signatures of lipid-modifying therapies through drug target mendelian randomisation.	Ratio of polyunsaturated fatty acids to total fatty acids	115006 European ancestry individuals	NA	6q25.3		LPA			ENSG00000198670	NA	NA	rs10455872-A	rs10455872	0	10455872	intron_variant	0	0.921013	6e-72	71.2218		0.131843	[0.12-0.15] unit decrease	NR [11722792] (imputed)	N
18	rs10455872	6	161010118	rs10455872	2022-04-27	35213538	Richardson TG	2022-02-25	PLoS Biol	www.ncbi.nlm.nih.gov/pubmed/35213538	Characterising metabolomic signatures of lipid-modifying therapies through drug target mendelian randomisation.	Cholesterol to total lipids ratio in medium VLDL	115082 European ancestry individuals	NA	6q25.3		LPA			ENSG00000198670	NA	NA	rs10455872-A	rs10455872	0	10455872	intron_variant	0	0.921013	4e-92	91.3979		0.146384	[0.13-0.16] unit decrease	NR [11722792] (imputed)	N
18	rs10455872	6	161010118	rs10455872	2022-04-27	35213538	Richardson TG	2022-02-25	PLoS Biol	www.ncbi.nlm.nih.gov/pubmed/35213538	Characterising metabolomic signatures of lipid-modifying therapies through drug target mendelian randomisation.	Phospholipids to total lipids ratio in medium VLDL	115082 European ancestry individuals	NA	6q25.3		LPA			ENSG00000198670	NA	NA	rs10455872-A	rs10455872	0	10455872	intron_variant	0	0.921013	5e-46	45.301		0.104626	[0.09-0.119] unit decrease	NR [11722792] (imputed)	N
18	rs10455872	6	161010118	rs10455872	2022-04-27	35213538	Richardson TG	2022-02-25	PLoS Biol	www.ncbi.nlm.nih.gov/pubmed/35213538	Characterising metabolomic signatures of lipid-modifying therapies through drug target mendelian randomisation.	Ratio of monounsaturated fatty acids to total fatty acids	115006 European ancestry individuals	NA	6q25.3		LPA			ENSG00000198670	NA	NA	rs10455872-A	rs10455872	0	10455872	intron_variant	0	0.921013	8e-70	69.0969		0.129439	[0.12-0.14] unit increase	NR [11722792] (imputed)	N
18	rs10455872	6	161010118	rs10455872	2022-04-27	35213538	Richardson TG	2022-02-25	PLoS Biol	www.ncbi.nlm.nih.gov/pubmed/35213538	Characterising metabolomic signatures of lipid-modifying therapies through drug target mendelian randomisation.	Cholesterol to total lipids ratio in small HDL	115082 European ancestry individuals	NA	6q25.3		LPA			ENSG00000198670	NA	NA	rs10455872-A	rs10455872	0	10455872	intron_variant	0	0.921013	1e-51	51		0.113787	[0.099-0.129] unit decrease	NR [11722792] (imputed)	N
18	rs10455872	6	161010118	rs10455872	2022-04-27	35213538	Richardson TG	2022-02-25	PLoS Biol	www.ncbi.nlm.nih.gov/pubmed/35213538	Characterising metabolomic signatures of lipid-modifying therapies through drug target mendelian randomisation.	Free cholesterol to total lipids ratio in medium LDL	115082 European ancestry individuals	NA	6q25.3		LPA			ENSG00000198670	NA	NA	rs10455872-A	rs10455872	0	10455872	intron_variant	0	0.921013	1e-118	118		0.168768	[0.15-0.18] unit decrease	NR [11722792] (imputed)	N
18	rs10455872	6	161010118	rs10455872	2022-04-27	35213538	Richardson TG	2022-02-25	PLoS Biol	www.ncbi.nlm.nih.gov/pubmed/35213538	Characterising metabolomic signatures of lipid-modifying therapies through drug target mendelian randomisation.	Cholesteryl esters to total lipids ratio in medium VLDL	115082 European ancestry individuals	NA	6q25.3		LPA			ENSG00000198670	NA	NA	rs10455872-A	rs10455872	0	10455872	intron_variant	0	0.921013	3e-93	92.5229		0.146658	[0.13-0.16] unit decrease	NR [11722792] (imputed)	N
18	rs10455872	6	161010118	rs10455872	2022-04-27	35213538	Richardson TG	2022-02-25	PLoS Biol	www.ncbi.nlm.nih.gov/pubmed/35213538	Characterising metabolomic signatures of lipid-modifying therapies through drug target mendelian randomisation.	Free cholesterol to total lipids ratio in medium VLDL	115082 European ancestry individuals	NA	6q25.3		LPA			ENSG00000198670	NA	NA	rs10455872-A	rs10455872	0	10455872	intron_variant	0	0.921013	1e-80	80		0.138417	[0.12-0.15] unit decrease	NR [11722792] (imputed)	N
18	rs10455872	6	161010118	rs10455872	2022-04-27	35213538	Richardson TG	2022-02-25	PLoS Biol	www.ncbi.nlm.nih.gov/pubmed/35213538	Characterising metabolomic signatures of lipid-modifying therapies through drug target mendelian randomisation.	Triglycerides to total lipids ratio in medium LDL	115082 European ancestry individuals	NA	6q25.3		LPA			ENSG00000198670	NA	NA	rs10455872-A	rs10455872	0	10455872	intron_variant	0	0.921013	7e-39	38.1549		0.0976969	[0.083-0.112] unit increase	NR [11722792] (imputed)	N
18	rs10455872	6	161010118	rs10455872	2022-04-27	35213538	Richardson TG	2022-02-25	PLoS Biol	www.ncbi.nlm.nih.gov/pubmed/35213538	Characterising metabolomic signatures of lipid-modifying therapies through drug target mendelian randomisation.	Triglycerides to total lipids ratio in medium VLDL	115082 European ancestry individuals	NA	6q25.3		LPA			ENSG00000198670	NA	NA	rs10455872-A	rs10455872	0	10455872	intron_variant	0	0.921013	7e-84	83.1549		0.140047	[0.13-0.15] unit increase	NR [11722792] (imputed)	N
18	rs10455872	6	161010118	rs10455872	2022-11-17	34887591	Graham SE	2021-12-09	Nature	www.ncbi.nlm.nih.gov/pubmed/34887591	The power of genetic diversity in genome-wide association studies of lipids.	Total cholesterol levels	1320016 European ancestry individuals	NA	6q25.3		LPA			ENSG00000198670	NA	NA	rs10455872-G	rs10455872	0	10455872	intron_variant	0	0.0691377	5e-221	220.301		0.100603	[0.095-0.106] unit increase	NR [52000000] (imputed)	N
18	rs10455872	6	161010118	rs10455872	2023-01-12	36220816	Selvaraj MS	2022-10-11	Nat Commun	www.ncbi.nlm.nih.gov/pubmed/36220816	Whole genome sequence analysis of blood lipid levels in >66.000 individuals.	Low density lipoprotein cholesterol levels	29502 European ancestry individuals 16983 Black individuals 13943 Hispanic individuals 4719 Asian ancestry individuals 1182 Samoan ancestry individuals	387.629 European ancestry individuals. 10.139 Black individuals. 500 Asian ancestry individuals. 96 South Asian ancestry individuals. 59 East Asian ancestry individuals. 71.748 individuals	6q25.3		LPA			ENSG00000198670	NA	NA	rs10455872-?	rs10455872	0	10455872	intron_variant	0	NR	2e-28	27.699		6.74273	[5.55-7.94] mg/dL increase	NR [428000000]	N
18	rs10455872	6	161010118	rs10455872	2022-07-20	35285134	Temprano-Sagrera G	2022-03-14	J Thromb Haemost	www.ncbi.nlm.nih.gov/pubmed/35285134	Multi-phenotype analyses of hemostatic traits with cardiovascular events reveal novel genetic associations.	Coronary artery disease or tissue plasminogen activator levels (pleiotropy)	172122 European South Asian or East Asian CAD cases 566864 European South Asian or East Asian CAD controls 26929 European ancestry individuals with measurements	NA	6q25.3		LPA			ENSG00000198670	NA	NA	rs10455872-?	rs10455872	0	10455872	intron_variant	0	NR	2e-121	120.699		NA		NR [NR]	N
18	rs10455872	6	161010118	rs10455872	2022-04-27	35213538	Richardson TG	2022-02-25	PLoS Biol	www.ncbi.nlm.nih.gov/pubmed/35213538	Characterising metabolomic signatures of lipid-modifying therapies through drug target mendelian randomisation.	Concentration of very large VLDL particles	115082 European ancestry individuals	NA	6q25.3		LPA			ENSG00000198670	NA	NA	rs10455872-A	rs10455872	0	10455872	intron_variant	0	0.921013	2e-132	131.699		0.179616	[0.17-0.19] unit increase	NR [11722792] (imputed)	N
18	rs10455872	6	161010118	rs10455872	2022-07-20	35285134	Temprano-Sagrera G	2022-03-14	J Thromb Haemost	www.ncbi.nlm.nih.gov/pubmed/35285134	Multi-phenotype analyses of hemostatic traits with cardiovascular events reveal novel genetic associations.	Coronary artery disease or plasminogen activator inhibitor 1 levels (pleiotropy)	172122 European South Asian or East Asian CAD cases 566864 European South Asian or East Asian CAD controls 19599 European ancestry individuals with measurements	NA	6q25.3		LPA			ENSG00000198670	NA	NA	rs10455872-?	rs10455872	0	10455872	intron_variant	0	NR	3e-121	120.523		NA		NR [NR]	N
18	rs10455872	6	161010118	rs10455872	2022-04-27	35213538	Richardson TG	2022-02-25	PLoS Biol	www.ncbi.nlm.nih.gov/pubmed/35213538	Characterising metabolomic signatures of lipid-modifying therapies through drug target mendelian randomisation.	Average diameter for VLDL particles	115082 European ancestry individuals	NA	6q25.3		LPA			ENSG00000198670	NA	NA	rs10455872-A	rs10455872	0	10455872	intron_variant	0	0.921013	2e-205	204.699		0.217921	[0.2-0.23] unit increase	NR [11722792] (imputed)	N
18	rs10455872	6	161010118	rs10455872	2022-04-27	35213538	Richardson TG	2022-02-25	PLoS Biol	www.ncbi.nlm.nih.gov/pubmed/35213538	Characterising metabolomic signatures of lipid-modifying therapies through drug target mendelian randomisation.	Cholesterol to total lipids ratio in very large VLDL	114160 European ancestry individuals	NA	6q25.3		LPA			ENSG00000198670	NA	NA	rs10455872-A	rs10455872	0	10455872	intron_variant	0	0.921216	8e-207	206.097		0.224507	[0.21-0.24] unit decrease	NR [11722792] (imputed)	N
18	rs10455872	6	161010118	rs10455872	2022-04-27	35213538	Richardson TG	2022-02-25	PLoS Biol	www.ncbi.nlm.nih.gov/pubmed/35213538	Characterising metabolomic signatures of lipid-modifying therapies through drug target mendelian randomisation.	Triglyceride levels in very large HDL	115082 European ancestry individuals	NA	6q25.3		LPA			ENSG00000198670	NA	NA	rs10455872-A	rs10455872	0	10455872	intron_variant	0	0.921013	3e-71	70.5229		0.133011	[0.12-0.15] unit increase	NR [11722792] (imputed)	N
18	rs10455872	6	161010118	rs10455872	2022-04-27	35213538	Richardson TG	2022-02-25	PLoS Biol	www.ncbi.nlm.nih.gov/pubmed/35213538	Characterising metabolomic signatures of lipid-modifying therapies through drug target mendelian randomisation.	Triglycerides to total lipids ratio in very large HDL	115056 European ancestry individuals	NA	6q25.3		LPA			ENSG00000198670	NA	NA	rs10455872-A	rs10455872	0	10455872	intron_variant	0	0.921012	2e-42	41.699		0.0979869	[0.084-0.112] unit increase	NR [11722792] (imputed)	N
18	rs10455872	6	161010118	rs10455872	2022-04-27	35213538	Richardson TG	2022-02-25	PLoS Biol	www.ncbi.nlm.nih.gov/pubmed/35213538	Characterising metabolomic signatures of lipid-modifying therapies through drug target mendelian randomisation.	Total lipid levels in very large VLDL	115082 European ancestry individuals	NA	6q25.3		LPA			ENSG00000198670	NA	NA	rs10455872-A	rs10455872	0	10455872	intron_variant	0	0.921013	4e-147	146.398		0.189654	[0.18-0.2] unit increase	NR [11722792] (imputed)	N
18	rs10455872	6	161010118	rs10455872	2022-04-27	35213538	Richardson TG	2022-02-25	PLoS Biol	www.ncbi.nlm.nih.gov/pubmed/35213538	Characterising metabolomic signatures of lipid-modifying therapies through drug target mendelian randomisation.	Free cholesterol to total lipids ratio in very large VLDL	114160 European ancestry individuals	NA	6q25.3		LPA			ENSG00000198670	NA	NA	rs10455872-A	rs10455872	0	10455872	intron_variant	0	0.921216	2e-95	94.699		0.15373	[0.14-0.17] unit decrease	NR [11722792] (imputed)	N
18	rs10455872	6	161010118	rs10455872	2022-04-27	35213538	Richardson TG	2022-02-25	PLoS Biol	www.ncbi.nlm.nih.gov/pubmed/35213538	Characterising metabolomic signatures of lipid-modifying therapies through drug target mendelian randomisation.	Free cholesterol levels in very large VLDL	115082 European ancestry individuals	NA	6q25.3		LPA			ENSG00000198670	NA	NA	rs10455872-A	rs10455872	0	10455872	intron_variant	0	0.921013	3e-130	129.523		0.17945	[0.16-0.19] unit increase	NR [11722792] (imputed)	N
18	rs10455872	6	161010118	rs10455872	2022-04-27	35213538	Richardson TG	2022-02-25	PLoS Biol	www.ncbi.nlm.nih.gov/pubmed/35213538	Characterising metabolomic signatures of lipid-modifying therapies through drug target mendelian randomisation.	Triglyceride levels in VLDL	115082 European ancestry individuals	NA	6q25.3		LPA			ENSG00000198670	NA	NA	rs10455872-A	rs10455872	0	10455872	intron_variant	0	0.921013	1e-154	154		0.194336	[0.18-0.21] unit increase	NR [11722792] (imputed)	N
18	rs10455872	6	161010118	rs10455872	2022-04-27	35213538	Richardson TG	2022-02-25	PLoS Biol	www.ncbi.nlm.nih.gov/pubmed/35213538	Characterising metabolomic signatures of lipid-modifying therapies through drug target mendelian randomisation.	Phospholipid levels in very large VLDL	115082 European ancestry individuals	NA	6q25.3		LPA			ENSG00000198670	NA	NA	rs10455872-A	rs10455872	0	10455872	intron_variant	0	0.921013	7e-139	138.155		0.18472	[0.17-0.2] unit increase	NR [11722792] (imputed)	N
18	rs10455872	6	161010118	rs10455872	2022-04-27	35213538	Richardson TG	2022-02-25	PLoS Biol	www.ncbi.nlm.nih.gov/pubmed/35213538	Characterising metabolomic signatures of lipid-modifying therapies through drug target mendelian randomisation.	Triglyceride levels in very large VLDL	115082 European ancestry individuals	NA	6q25.3		LPA			ENSG00000198670	NA	NA	rs10455872-A	rs10455872	0	10455872	intron_variant	0	0.921013	5e-172	171.301		0.203992	[0.19-0.22] unit increase	NR [11722792] (imputed)	N
18	rs10455872	6	161010118	rs10455872	2022-04-27	35213538	Richardson TG	2022-02-25	PLoS Biol	www.ncbi.nlm.nih.gov/pubmed/35213538	Characterising metabolomic signatures of lipid-modifying therapies through drug target mendelian randomisation.	Total lipid levels in chylomicrons and extremely large VLDL	115082 European ancestry individuals	NA	6q25.3		LPA			ENSG00000198670	NA	NA	rs10455872-A	rs10455872	0	10455872	intron_variant	0	0.921013	5e-277	276.301		0.261294	[0.25-0.28] unit increase	NR [11722792] (imputed)	N
18	rs10455872	6	161010118	rs10455872	2022-04-27	35213538	Richardson TG	2022-02-25	PLoS Biol	www.ncbi.nlm.nih.gov/pubmed/35213538	Characterising metabolomic signatures of lipid-modifying therapies through drug target mendelian randomisation.	Free cholesterol to total lipids ratio in chylomicrons and extremely large VLDL	111638 European ancestry individuals	NA	6q25.3		LPA			ENSG00000198670	NA	NA	rs10455872-A	rs10455872	0	10455872	intron_variant	0	0.922155	9e-265	264.046		0.266534	[0.25-0.28] unit decrease	NR [11722792] (imputed)	N
18	rs10455872	6	161010118	rs10455872	2022-04-27	35213538	Richardson TG	2022-02-25	PLoS Biol	www.ncbi.nlm.nih.gov/pubmed/35213538	Characterising metabolomic signatures of lipid-modifying therapies through drug target mendelian randomisation.	Triglycerides to total lipids ratio in chylomicrons and extremely large VLDL	111638 European ancestry individuals	NA	6q25.3		LPA			ENSG00000198670	NA	NA	rs10455872-A	rs10455872	0	10455872	intron_variant	0	0.922155	9e-256	255.046		0.265252	[0.25-0.28] unit increase	NR [11722792] (imputed)	N
18	rs10455872	6	161010118	rs10455872	2022-04-27	35213538	Richardson TG	2022-02-25	PLoS Biol	www.ncbi.nlm.nih.gov/pubmed/35213538	Characterising metabolomic signatures of lipid-modifying therapies through drug target mendelian randomisation.	Cholesterol to total lipids ratio in very small VLDL	115082 European ancestry individuals	NA	6q25.3		LPA			ENSG00000198670	NA	NA	rs10455872-A	rs10455872	0	10455872	intron_variant	0	0.921013	5e-43	42.301		0.0993442	[0.085-0.113] unit decrease	NR [11722792] (imputed)	N
18	rs10455872	6	161010118	rs10455872	2022-04-27	35213538	Richardson TG	2022-02-25	PLoS Biol	www.ncbi.nlm.nih.gov/pubmed/35213538	Characterising metabolomic signatures of lipid-modifying therapies through drug target mendelian randomisation.	Cholesteryl ester levels in chylomicrons and extremely large VLDL	115082 European ancestry individuals	NA	6q25.3		LPA			ENSG00000198670	NA	NA	rs10455872-A	rs10455872	0	10455872	intron_variant	0	0.921013	4e-184	183.398		0.21335	[0.2-0.23] unit increase	NR [11722792] (imputed)	N
18	rs10455872	6	161010118	rs10455872	2022-04-27	35213538	Richardson TG	2022-02-25	PLoS Biol	www.ncbi.nlm.nih.gov/pubmed/35213538	Characterising metabolomic signatures of lipid-modifying therapies through drug target mendelian randomisation.	Glycoprotein acetyls levels	115082 European ancestry individuals	NA	6q25.3		LPA			ENSG00000198670	NA	NA	rs10455872-A	rs10455872	0	10455872	intron_variant	0	0.921013	1e-24	24		0.0776147	[0.063-0.092] unit increase	NR [11722792] (imputed)	N
18	rs10455872	6	161010118	rs10455872	2022-04-27	35213538	Richardson TG	2022-02-25	PLoS Biol	www.ncbi.nlm.nih.gov/pubmed/35213538	Characterising metabolomic signatures of lipid-modifying therapies through drug target mendelian randomisation.	Free cholesterol to total lipids ratio in very small VLDL	115082 European ancestry individuals	NA	6q25.3		LPA			ENSG00000198670	NA	NA	rs10455872-A	rs10455872	0	10455872	intron_variant	0	0.921013	2e-31	30.699		0.0886495	[0.074-0.104] unit decrease	NR [11722792] (imputed)	N
18	rs10455872	6	161010118	rs10455872	2022-04-27	35213538	Richardson TG	2022-02-25	PLoS Biol	www.ncbi.nlm.nih.gov/pubmed/35213538	Characterising metabolomic signatures of lipid-modifying therapies through drug target mendelian randomisation.	Triglycerides to total lipids ratio in very small VLDL	115082 European ancestry individuals	NA	6q25.3		LPA			ENSG00000198670	NA	NA	rs10455872-A	rs10455872	0	10455872	intron_variant	0	0.921013	2e-47	46.699		0.104574	[0.09-0.119] unit increase	NR [11722792] (imputed)	N
18	rs10455872	6	161010118	rs10455872	2022-04-27	35213538	Richardson TG	2022-02-25	PLoS Biol	www.ncbi.nlm.nih.gov/pubmed/35213538	Characterising metabolomic signatures of lipid-modifying therapies through drug target mendelian randomisation.	Triglyceride levels in chylomicrons and extremely large VLDL	115082 European ancestry individuals	NA	6q25.3		LPA			ENSG00000198670	NA	NA	rs10455872-A	rs10455872	0	10455872	intron_variant	0	0.921013	5E-320	319.301		0.281537	[0.27-0.3] unit increase	NR [11722792] (imputed)	N
18	rs10455872	6	161010118	rs10455872	2022-04-27	35213538	Richardson TG	2022-02-25	PLoS Biol	www.ncbi.nlm.nih.gov/pubmed/35213538	Characterising metabolomic signatures of lipid-modifying therapies through drug target mendelian randomisation.	Triglycerides to total lipids ratio in very large VLDL	114160 European ancestry individuals	NA	6q25.3		LPA			ENSG00000198670	NA	NA	rs10455872-A	rs10455872	0	10455872	intron_variant	0	0.921216	8e-164	163.097		0.202108	[0.19-0.22] unit increase	NR [11722792] (imputed)	N
18	rs10455872	6	161010118	rs10455872	2022-04-27	35213538	Richardson TG	2022-02-25	PLoS Biol	www.ncbi.nlm.nih.gov/pubmed/35213538	Characterising metabolomic signatures of lipid-modifying therapies through drug target mendelian randomisation.	Cholesterol to total lipids ratio in chylomicrons and extremely large VLDL	111638 European ancestry individuals	NA	6q25.3		LPA			ENSG00000198670	NA	NA	rs10455872-A	rs10455872	0	10455872	intron_variant	0	0.922155	3e-283	282.523		0.277545	[0.26-0.29] unit decrease	NR [11722792] (imputed)	N
18	rs10455872	6	161010118	rs10455872	2021-12-14	34594039	Sakaue S	2021-09-30	Nat Genet	www.ncbi.nlm.nih.gov/pubmed/34594039	A cross-population atlas of genetic associations for 220 human phenotypes.	Angina pectoris	30025 European ancestry cases 440906 European ancestry controls 14007 East Asian ancestry cases 145158 East Asian ancestry controls	NA	6q25.3		LPA			ENSG00000198670	NA	NA	rs10455872-G	rs10455872	0	10455872	intron_variant	0	NR	8e-68	67.0969		0.3358	[0.3-0.37] unit increase	Affymetrix. Illumina [25842036] (imputed)	N
18	rs10455872	6	161010118	rs10455872	2022-04-27	35213538	Richardson TG	2022-02-25	PLoS Biol	www.ncbi.nlm.nih.gov/pubmed/35213538	Characterising metabolomic signatures of lipid-modifying therapies through drug target mendelian randomisation.	Cholesterol levels in chylomicrons and extremely large VLDL	115082 European ancestry individuals	NA	6q25.3		LPA			ENSG00000198670	NA	NA	rs10455872-A	rs10455872	0	10455872	intron_variant	0	0.921013	7e-207	206.155		0.225713	[0.21-0.24] unit increase	NR [11722792] (imputed)	N
18	rs10455872	6	161010118	rs10455872	2022-04-27	35213538	Richardson TG	2022-02-25	PLoS Biol	www.ncbi.nlm.nih.gov/pubmed/35213538	Characterising metabolomic signatures of lipid-modifying therapies through drug target mendelian randomisation.	Concentration of chylomicrons and extremely large VLDL particles	115082 European ancestry individuals	NA	6q25.3		LPA			ENSG00000198670	NA	NA	rs10455872-A	rs10455872	0	10455872	intron_variant	0	0.921013	1e-239	239		0.242419	[0.23-0.26] unit increase	NR [11722792] (imputed)	N
18	rs10455872	6	161010118	rs10455872	2022-04-27	35213538	Richardson TG	2022-02-25	PLoS Biol	www.ncbi.nlm.nih.gov/pubmed/35213538	Characterising metabolomic signatures of lipid-modifying therapies through drug target mendelian randomisation.	Cholesteryl esters to total lipids ratio in very large VLDL	114160 European ancestry individuals	NA	6q25.3		LPA			ENSG00000198670	NA	NA	rs10455872-A	rs10455872	0	10455872	intron_variant	0	0.921216	6e-225	224.222		0.234177	[0.22-0.25] unit decrease	NR [11722792] (imputed)	N
18	rs10455872	6	161010118	rs10455872	2022-04-27	35213538	Richardson TG	2022-02-25	PLoS Biol	www.ncbi.nlm.nih.gov/pubmed/35213538	Characterising metabolomic signatures of lipid-modifying therapies through drug target mendelian randomisation.	Phospholipid levels in chylomicrons and extremely large VLDL	115082 European ancestry individuals	NA	6q25.3		LPA			ENSG00000198670	NA	NA	rs10455872-A	rs10455872	0	10455872	intron_variant	0	0.921013	1e-233	233		0.23877	[0.22-0.25] unit increase	NR [11722792] (imputed)	N
18	rs10455872	6	161010118	rs10455872	2021-12-14	34594039	Sakaue S	2021-09-30	Nat Genet	www.ncbi.nlm.nih.gov/pubmed/34594039	A cross-population atlas of genetic associations for 220 human phenotypes.	Peripheral artery disease	7114 European ancestry cases 475964 European ancestry controls 4112 East Asian ancestry cases 173601 East Asian ancestry controls	NA	6q25.3		LPA			ENSG00000198670	NA	NA	rs10455872-G	rs10455872	0	10455872	intron_variant	0	NR	4e-13	12.3979		0.2761	[0.2-0.35] unit increase	Affymetrix. Illumina [25844651] (imputed)	N
18	rs10455872	6	161010118	rs10455872	2022-04-27	35213538	Richardson TG	2022-02-25	PLoS Biol	www.ncbi.nlm.nih.gov/pubmed/35213538	Characterising metabolomic signatures of lipid-modifying therapies through drug target mendelian randomisation.	Cholesteryl esters to total lipids ratio in very small VLDL	115082 European ancestry individuals	NA	6q25.3		LPA			ENSG00000198670	NA	NA	rs10455872-A	rs10455872	0	10455872	intron_variant	0	0.921013	3e-41	40.5229		0.0965085	[0.082-0.111] unit decrease	NR [11722792] (imputed)	N
18	rs10455872	6	161010118	rs10455872	2022-04-27	35213538	Richardson TG	2022-02-25	PLoS Biol	www.ncbi.nlm.nih.gov/pubmed/35213538	Characterising metabolomic signatures of lipid-modifying therapies through drug target mendelian randomisation.	Free cholesterol levels in chylomicrons and extremely large VLDL	115082 European ancestry individuals	NA	6q25.3		LPA			ENSG00000198670	NA	NA	rs10455872-A	rs10455872	0	10455872	intron_variant	0	0.921013	8e-231	230.097		0.238256	[0.22-0.25] unit increase	NR [11722792] (imputed)	N
18	rs10455872	6	161010118	rs10455872	2021-02-05	33115273	Hoekstra M	2020-10-29	Arterioscler Thromb Vasc Biol	www.ncbi.nlm.nih.gov/pubmed/33115273	Genome-Wide Association Study Highlights APOH as a Novel Locus for Lipoprotein(a) Levels.	Lipoprotein (a) levels	293274 White ancestry individuals	5.465 White ancestry individuals. 6.101 South Asian ancestry individuals. 2.510 Sub-Saharan African ancestry individuals. 3.207 Black Caribbean ancestry individuals	6q25.3	LPA	LPA			ENSG00000198670	NA	NA	rs10455872-G	rs10455872	0	10455872	intron_variant	0	0.076	6E-22136	22135.2	(EA. South Asian. Afro-Caribbean)	1.7	[1.7-1.7] ln nmol/L increase	Affymetrix [9829003] (imputed)	N
18	rs10455872	6	161010118	rs10455872	2021-03-22	33532862	Hartiala JA	2021-02-03	Eur Heart J	www.ncbi.nlm.nih.gov/pubmed/33532862	Genome-wide analysis identifies novel susceptibility loci for myocardial infarction.	Myocardial infarction	14825 European ancestry cases 44000 European and unknown ancestry cases 2680 cases 380970 European ancestry controls 123504 European and unknown ancestry controls 73242 controls	NA	6q25.3	LPA	LPA			ENSG00000198670	NA	NA	rs10455872-G	rs10455872	0	10455872	intron_variant	0	0.064671	1e-82	82		1.37	[1.32-1.41]	NR [8126035] (imputed)	N
18	rs10455872	6	161010118	rs10455872	2021-03-22	33532862	Hartiala JA	2021-02-03	Eur Heart J	www.ncbi.nlm.nih.gov/pubmed/33532862	Genome-wide analysis identifies novel susceptibility loci for myocardial infarction.	Myocardial infarction	14825 European ancestry cases 2680 cases 380970 European ancestry controls 73242 controls	NA	6q25.3	LPA	LPA			ENSG00000198670	NA	NA	rs10455872-G	rs10455872	0	10455872	intron_variant	0	0.074987	4e-58	57.3979		1.39	[1.33-1.44]	NR [10903881] (imputed)	N
18	rs10455872	6	161010118	rs10455872	2021-03-22	33339817	Nielsen JB	2020-12-18	Nat Commun	www.ncbi.nlm.nih.gov/pubmed/33339817	Loss-of-function genomic variants highlight potential therapeutic targets for cardiovascular disease.	Low density lipoprotein cholesterol levels	76081 European ancestry individuals 127395 Japanese ancestry individuals	NA	6q25.3	LPA	LPA			ENSG00000198670	NA	NA	rs10455872-?	rs10455872	0	10455872	intron_variant	0	NR	6e-24	23.2218		0.1319	[0.11-0.16] unit increase	Illumina [31500000] (imputed)	N
18	rs10455872	6	161010118	rs10455872	2020-08-19	32493714	Klimentidis YC	2020-06-03	Diabetes	www.ncbi.nlm.nih.gov/pubmed/32493714	Phenotypic and Genetic Characterization of Lower LDL-C and Increased Type-2 Diabetes Risk in the UK Biobank.	Low density lipoprotein cholesterol levels	431167 European ancestry individuals	NA	6q25.3	NR	LPA			ENSG00000198670	NA	NA	rs10455872-A	rs10455872	0	10455872	intron_variant	0	0.920929	3E-321	320.523		0.135534	[0.13-0.14] unit decrease	Affymetrix [15000001]	N
18	rs10455872	6	161010118	rs10455872	2023-05-31	36764567	Davyson E	2023-02-09	Biol Psychiatry	www.ncbi.nlm.nih.gov/pubmed/36764567	Metabolomic Investigation of Major Depressive Disorder Identifies a Potentially Causal Association With Polyunsaturated Fatty Acids.	Free cholesterol in very large VLDL (UKB data field 23493)	88329 European ancestry individuals	NA	6q25.3		LPA			ENSG00000198670	NA	NA	rs10455872-G	rs10455872	0	10455872	intron_variant	0	0.0797473	2e-97	96.699		0.177861	[0.16-0.19] unit decrease	NR [16366144] (imputed)	N
18	rs10455872	6	161010118	rs10455872	2023-05-31	36764567	Davyson E	2023-02-09	Biol Psychiatry	www.ncbi.nlm.nih.gov/pubmed/36764567	Metabolomic Investigation of Major Depressive Disorder Identifies a Potentially Causal Association With Polyunsaturated Fatty Acids.	Triglycerides in very large VLDL (UKB data field 23494)	88329 European ancestry individuals	NA	6q25.3		LPA			ENSG00000198670	NA	NA	rs10455872-G	rs10455872	0	10455872	intron_variant	0	0.0797473	3e-130	129.523		0.20371	[0.19-0.22] unit decrease	NR [16366144] (imputed)	N
18	rs10455872	6	161010118	rs10455872	2023-05-31	36764567	Davyson E	2023-02-09	Biol Psychiatry	www.ncbi.nlm.nih.gov/pubmed/36764567	Metabolomic Investigation of Major Depressive Disorder Identifies a Potentially Causal Association With Polyunsaturated Fatty Acids.	Triglycerides to phosphoglycerides ratio (UKB data field 23435)	88268 European ancestry individuals	NA	6q25.3		LPA			ENSG00000198670	NA	NA	rs10455872-G	rs10455872	0	10455872	intron_variant	0	0.0797288	2e-97	96.699		0.1712	[0.16-0.19] unit decrease	NR [16366159] (imputed)	N
18	rs10455872	6	161010118	rs10455872	2023-05-31	36764567	Davyson E	2023-02-09	Biol Psychiatry	www.ncbi.nlm.nih.gov/pubmed/36764567	Metabolomic Investigation of Major Depressive Disorder Identifies a Potentially Causal Association With Polyunsaturated Fatty Acids.	Polyunsaturated fatty acids to monounsaturated fatty acids ratio (UKB data field 23458)	88268 European ancestry individuals	NA	6q25.3		LPA			ENSG00000198670	NA	NA	rs10455872-G	rs10455872	0	10455872	intron_variant	0	0.0797288	4e-57	56.3979		0.134211	[0.12-0.15] unit increase	NR [16366159] (imputed)	N
18	rs10455872	6	161010118	rs10455872	2023-05-31	36764567	Davyson E	2023-02-09	Biol Psychiatry	www.ncbi.nlm.nih.gov/pubmed/36764567	Metabolomic Investigation of Major Depressive Disorder Identifies a Potentially Causal Association With Polyunsaturated Fatty Acids.	Docosahexaenoic acid to total fatty acids percentage (UKB data field 23457)	88268 European ancestry individuals	NA	6q25.3		LPA			ENSG00000198670	NA	NA	rs10455872-G	rs10455872	0	10455872	intron_variant	0	0.0797288	2e-23	22.699		0.0839134	[0.067-0.1] unit increase	NR [16366159] (imputed)	N
18	rs10455872	6	161010118	rs10455872	2023-05-31	36764567	Davyson E	2023-02-09	Biol Psychiatry	www.ncbi.nlm.nih.gov/pubmed/36764567	Metabolomic Investigation of Major Depressive Disorder Identifies a Potentially Causal Association With Polyunsaturated Fatty Acids.	Average diameter for VLDL particles (UKB data field 23431)	88329 European ancestry individuals	NA	6q25.3		LPA			ENSG00000198670	NA	NA	rs10455872-G	rs10455872	0	10455872	intron_variant	0	0.0797473	6e-156	155.222		0.218163	[0.2-0.23] unit decrease	NR [16366144] (imputed)	N
18	rs10455872	6	161010118	rs10455872	2023-05-31	36764567	Davyson E	2023-02-09	Biol Psychiatry	www.ncbi.nlm.nih.gov/pubmed/36764567	Metabolomic Investigation of Major Depressive Disorder Identifies a Potentially Causal Association With Polyunsaturated Fatty Acids.	Monounsaturated fatty acids levels (UKB data field 23447)	88268 European ancestry individuals	NA	6q25.3		LPA			ENSG00000198670	NA	NA	rs10455872-G	rs10455872	0	10455872	intron_variant	0	0.0797288	4e-64	63.3979		0.145988	[0.13-0.16] unit decrease	NR [16366159] (imputed)	N
18	rs10455872	6	161010118	rs10455872	2023-05-31	36764567	Davyson E	2023-02-09	Biol Psychiatry	www.ncbi.nlm.nih.gov/pubmed/36764567	Metabolomic Investigation of Major Depressive Disorder Identifies a Potentially Causal Association With Polyunsaturated Fatty Acids.	Saturated fatty acids levels (UKB data field 23448)	88268 European ancestry individuals	NA	6q25.3		LPA			ENSG00000198670	NA	NA	rs10455872-G	rs10455872	0	10455872	intron_variant	0	0.0797288	1e-54	54		0.134131	[0.12-0.15] unit decrease	NR [16366159] (imputed)	N
18	rs10455872	6	161010118	rs10455872	2023-05-31	36764567	Davyson E	2023-02-09	Biol Psychiatry	www.ncbi.nlm.nih.gov/pubmed/36764567	Metabolomic Investigation of Major Depressive Disorder Identifies a Potentially Causal Association With Polyunsaturated Fatty Acids.	Free cholesterol in chylomicrons and extremely large VLDL (UKB data field 23486)	88329 European ancestry individuals	NA	6q25.3		LPA			ENSG00000198670	NA	NA	rs10455872-G	rs10455872	0	10455872	intron_variant	0	0.0797473	3e-172	171.523		0.236125	[0.22-0.25] unit decrease	NR [16366144] (imputed)	N
18	rs10455872	6	161010118	rs10455872	2023-05-31	36764567	Davyson E	2023-02-09	Biol Psychiatry	www.ncbi.nlm.nih.gov/pubmed/36764567	Metabolomic Investigation of Major Depressive Disorder Identifies a Potentially Causal Association With Polyunsaturated Fatty Acids.	Triglycerides in large VLDL (UKB data field 23501)	88329 European ancestry individuals	NA	6q25.3		LPA			ENSG00000198670	NA	NA	rs10455872-G	rs10455872	0	10455872	intron_variant	0	0.0797473	2e-107	106.699		0.185673	[0.17-0.2] unit decrease	NR [16366144] (imputed)	N
18	rs10455872	6	161010118	rs10455872	2023-05-31	36764567	Davyson E	2023-02-09	Biol Psychiatry	www.ncbi.nlm.nih.gov/pubmed/36764567	Metabolomic Investigation of Major Depressive Disorder Identifies a Potentially Causal Association With Polyunsaturated Fatty Acids.	Omega-6 fatty acids to total fatty acids percentage (UKB data field 23452)	88268 European ancestry individuals	NA	6q25.3		LPA			ENSG00000198670	NA	NA	rs10455872-G	rs10455872	0	10455872	intron_variant	0	0.0797288	3e-61	60.5229		0.138852	[0.12-0.16] unit increase	NR [16366159] (imputed)	N
18	rs10455872	6	161010118	rs10455872	2023-05-31	36764567	Davyson E	2023-02-09	Biol Psychiatry	www.ncbi.nlm.nih.gov/pubmed/36764567	Metabolomic Investigation of Major Depressive Disorder Identifies a Potentially Causal Association With Polyunsaturated Fatty Acids.	Cholesterol in chylomicrons and extremely large VLDL (UKB data field 23484)	88329 European ancestry individuals	NA	6q25.3		LPA			ENSG00000198670	NA	NA	rs10455872-G	rs10455872	0	10455872	intron_variant	0	0.0797473	8e-155	154.097		0.224064	[0.21-0.24] unit decrease	NR [16366144] (imputed)	N
18	rs10455872	6	161010118	rs10455872	2023-05-31	36764567	Davyson E	2023-02-09	Biol Psychiatry	www.ncbi.nlm.nih.gov/pubmed/36764567	Metabolomic Investigation of Major Depressive Disorder Identifies a Potentially Causal Association With Polyunsaturated Fatty Acids.	Cholesteryl esters in chylomicrons and extremely large VLDL (UKB data field 23485)	88329 European ancestry individuals	NA	6q25.3		LPA			ENSG00000198670	NA	NA	rs10455872-G	rs10455872	0	10455872	intron_variant	0	0.0797473	1e-138	138		0.212287	[0.2-0.23] unit decrease	NR [16366144] (imputed)	N
18	rs10455872	6	161010118	rs10455872	2023-05-31	36764567	Davyson E	2023-02-09	Biol Psychiatry	www.ncbi.nlm.nih.gov/pubmed/36764567	Metabolomic Investigation of Major Depressive Disorder Identifies a Potentially Causal Association With Polyunsaturated Fatty Acids.	Phospholipids in chylomicrons and extremely large VLDL (UKB data field 23483)	88329 European ancestry individuals	NA	6q25.3		LPA			ENSG00000198670	NA	NA	rs10455872-G	rs10455872	0	10455872	intron_variant	0	0.0797473	1e-174	174		0.236795	[0.22-0.25] unit decrease	NR [16366144] (imputed)	N
18	rs10455872	6	161010118	rs10455872	2023-05-31	36764567	Davyson E	2023-02-09	Biol Psychiatry	www.ncbi.nlm.nih.gov/pubmed/36764567	Metabolomic Investigation of Major Depressive Disorder Identifies a Potentially Causal Association With Polyunsaturated Fatty Acids.	Concentration of large VLDL particles (UKB data field 23495)	88329 European ancestry individuals	NA	6q25.3		LPA			ENSG00000198670	NA	NA	rs10455872-G	rs10455872	0	10455872	intron_variant	0	0.0797473	1e-79	79		0.160008	[0.14-0.18] unit decrease	NR [16366144] (imputed)	N
18	rs10455872	6	161010118	rs10455872	2023-05-31	36764567	Davyson E	2023-02-09	Biol Psychiatry	www.ncbi.nlm.nih.gov/pubmed/36764567	Metabolomic Investigation of Major Depressive Disorder Identifies a Potentially Causal Association With Polyunsaturated Fatty Acids.	Total lipids in large VLDL (UKB data field 23496)	88329 European ancestry individuals	NA	6q25.3		LPA			ENSG00000198670	NA	NA	rs10455872-G	rs10455872	0	10455872	intron_variant	0	0.0797473	1e-80	80		0.161131	[0.14-0.18] unit decrease	NR [16366144] (imputed)	N
18	rs10455872	6	161010118	rs10455872	2023-05-31	36764567	Davyson E	2023-02-09	Biol Psychiatry	www.ncbi.nlm.nih.gov/pubmed/36764567	Metabolomic Investigation of Major Depressive Disorder Identifies a Potentially Causal Association With Polyunsaturated Fatty Acids.	Total lipids in VLDL (UKB data field 23424)	88329 European ancestry individuals	NA	6q25.3		LPA			ENSG00000198670	NA	NA	rs10455872-G	rs10455872	0	10455872	intron_variant	0	0.0797473	4e-73	72.3979		0.155161	[0.14-0.17] unit decrease	NR [16366144] (imputed)	N
18	rs10455872	6	161010118	rs10455872	2023-05-31	36764567	Davyson E	2023-02-09	Biol Psychiatry	www.ncbi.nlm.nih.gov/pubmed/36764567	Metabolomic Investigation of Major Depressive Disorder Identifies a Potentially Causal Association With Polyunsaturated Fatty Acids.	Concentration of chylomicrons and extremely large VLDL particles (UKB data field 23481)	88329 European ancestry individuals	NA	6q25.3		LPA			ENSG00000198670	NA	NA	rs10455872-G	rs10455872	0	10455872	intron_variant	0	0.0797473	9e-179	178.046		0.240045	[0.22-0.26] unit decrease	NR [16366144] (imputed)	N
18	rs10455872	6	161010118	rs10455872	2023-05-31	36764567	Davyson E	2023-02-09	Biol Psychiatry	www.ncbi.nlm.nih.gov/pubmed/36764567	Metabolomic Investigation of Major Depressive Disorder Identifies a Potentially Causal Association With Polyunsaturated Fatty Acids.	Cholesterol in very large VLDL (UKB data field 23491)	88329 European ancestry individuals	NA	6q25.3		LPA			ENSG00000198670	NA	NA	rs10455872-G	rs10455872	0	10455872	intron_variant	0	0.0797473	1e-69	69		0.150916	[0.13-0.17] unit decrease	NR [16366144] (imputed)	N
18	rs10455872	6	161010118	rs10455872	2023-05-31	36764567	Davyson E	2023-02-09	Biol Psychiatry	www.ncbi.nlm.nih.gov/pubmed/36764567	Metabolomic Investigation of Major Depressive Disorder Identifies a Potentially Causal Association With Polyunsaturated Fatty Acids.	Triglycerides in medium HDL (UKB data field 23571)	88329 European ancestry individuals	NA	6q25.3		LPA			ENSG00000198670	NA	NA	rs10455872-G	rs10455872	0	10455872	intron_variant	0	0.0797473	2e-26	25.699		0.0915572	[0.075-0.108] unit decrease	NR [16366144] (imputed)	N
18	rs10455872	6	161010118	rs10455872	2023-05-31	36764567	Davyson E	2023-02-09	Biol Psychiatry	www.ncbi.nlm.nih.gov/pubmed/36764567	Metabolomic Investigation of Major Depressive Disorder Identifies a Potentially Causal Association With Polyunsaturated Fatty Acids.	Phospholipids to total lipids in medium VLDL percentage (UKB data field 23594)	88329 European ancestry individuals	NA	6q25.3		LPA			ENSG00000198670	NA	NA	rs10455872-G	rs10455872	0	10455872	intron_variant	0	0.0797473	5e-35	34.301		0.104216	[0.088-0.121] unit increase	NR [16366144] (imputed)	N
18	rs10455872	6	161010118	rs10455872	2023-05-31	36764567	Davyson E	2023-02-09	Biol Psychiatry	www.ncbi.nlm.nih.gov/pubmed/36764567	Metabolomic Investigation of Major Depressive Disorder Identifies a Potentially Causal Association With Polyunsaturated Fatty Acids.	Cholesterol to total lipids in medium VLDL percentage (UKB data field 23595)	88329 European ancestry individuals	NA	6q25.3		LPA			ENSG00000198670	NA	NA	rs10455872-G	rs10455872	0	10455872	intron_variant	0	0.0797473	7e-70	69.1549		0.146367	[0.13-0.16] unit increase	NR [16366144] (imputed)	N
18	rs10455872	6	161010118	rs10455872	2023-05-31	36764567	Davyson E	2023-02-09	Biol Psychiatry	www.ncbi.nlm.nih.gov/pubmed/36764567	Metabolomic Investigation of Major Depressive Disorder Identifies a Potentially Causal Association With Polyunsaturated Fatty Acids.	Cholesteryl esters to total lipids in small VLDL percentage (UKB data field 23601)	88329 European ancestry individuals	NA	6q25.3		LPA			ENSG00000198670	NA	NA	rs10455872-G	rs10455872	0	10455872	intron_variant	0	0.0797473	2e-62	61.699		0.144573	[0.13-0.16] unit increase	NR [16366144] (imputed)	N
18	rs10455872	6	161010118	rs10455872	2023-05-31	36764567	Davyson E	2023-02-09	Biol Psychiatry	www.ncbi.nlm.nih.gov/pubmed/36764567	Metabolomic Investigation of Major Depressive Disorder Identifies a Potentially Causal Association With Polyunsaturated Fatty Acids.	Triglycerides to total lipids in IDL percentage (UKB data field 23613)	88329 European ancestry individuals	NA	6q25.3		LPA			ENSG00000198670	NA	NA	rs10455872-G	rs10455872	0	10455872	intron_variant	0	0.0797473	7e-18	17.1549		0.0728059	[0.056-0.089] unit decrease	NR [16366144] (imputed)	N
18	rs10455872	6	161010118	rs10455872	2023-05-31	36764567	Davyson E	2023-02-09	Biol Psychiatry	www.ncbi.nlm.nih.gov/pubmed/36764567	Metabolomic Investigation of Major Depressive Disorder Identifies a Potentially Causal Association With Polyunsaturated Fatty Acids.	Cholesteryl esters to total lipids in large VLDL percentage (UKB data field 23591)	88321 European ancestry individuals	NA	6q25.3		LPA			ENSG00000198670	NA	NA	rs10455872-G	rs10455872	0	10455872	intron_variant	0	0.0797432	9e-166	165.046		0.230314	[0.21-0.25] unit increase	NR [16366100] (imputed)	N
18	rs10455872	6	161010118	rs10455872	2023-05-31	36764567	Davyson E	2023-02-09	Biol Psychiatry	www.ncbi.nlm.nih.gov/pubmed/36764567	Metabolomic Investigation of Major Depressive Disorder Identifies a Potentially Causal Association With Polyunsaturated Fatty Acids.	Cholesterol to total lipids in large VLDL percentage (UKB data field 23590)	88321 European ancestry individuals	NA	6q25.3		LPA			ENSG00000198670	NA	NA	rs10455872-G	rs10455872	0	10455872	intron_variant	0	0.0797432	9e-141	140.046		0.216304	[0.2-0.23] unit increase	NR [16366100] (imputed)	N
18	rs10455872	6	161010118	rs10455872	2023-05-31	36764567	Davyson E	2023-02-09	Biol Psychiatry	www.ncbi.nlm.nih.gov/pubmed/36764567	Metabolomic Investigation of Major Depressive Disorder Identifies a Potentially Causal Association With Polyunsaturated Fatty Acids.	Phospholipids to total lipids in large VLDL percentage (UKB data field 23589)	88321 European ancestry individuals	NA	6q25.3		LPA			ENSG00000198670	NA	NA	rs10455872-G	rs10455872	0	10455872	intron_variant	0	0.0797432	8e-23	22.0969		0.0837754	[0.067-0.1] unit decrease	NR [16366100] (imputed)	N
18	rs10455872	6	161010118	rs10455872	2023-05-31	36764567	Davyson E	2023-02-09	Biol Psychiatry	www.ncbi.nlm.nih.gov/pubmed/36764567	Metabolomic Investigation of Major Depressive Disorder Identifies a Potentially Causal Association With Polyunsaturated Fatty Acids.	Free cholesterol to total lipids in small VLDL percentage (UKB data field 23602)	88329 European ancestry individuals	NA	6q25.3		LPA			ENSG00000198670	NA	NA	rs10455872-G	rs10455872	0	10455872	intron_variant	0	0.0797473	1e-42	42		0.114712	[0.098-0.131] unit increase	NR [16366144] (imputed)	N
18	rs10455872	6	161010118	rs10455872	2023-05-31	36764567	Davyson E	2023-02-09	Biol Psychiatry	www.ncbi.nlm.nih.gov/pubmed/36764567	Metabolomic Investigation of Major Depressive Disorder Identifies a Potentially Causal Association With Polyunsaturated Fatty Acids.	Free cholesterol to total lipids in IDL percentage (UKB data field 23612)	88329 European ancestry individuals	NA	6q25.3		LPA			ENSG00000198670	NA	NA	rs10455872-G	rs10455872	0	10455872	intron_variant	0	0.0797473	2e-14	13.699		0.0664027	[0.049-0.083] unit increase	NR [16366144] (imputed)	N
18	rs10455872	6	161010118	rs10455872	2023-05-31	36764567	Davyson E	2023-02-09	Biol Psychiatry	www.ncbi.nlm.nih.gov/pubmed/36764567	Metabolomic Investigation of Major Depressive Disorder Identifies a Potentially Causal Association With Polyunsaturated Fatty Acids.	Triglycerides to total lipids in medium LDL percentage (UKB data field 23623)	88329 European ancestry individuals	NA	6q25.3		LPA			ENSG00000198670	NA	NA	rs10455872-G	rs10455872	0	10455872	intron_variant	0	0.0797473	7e-29	28.1549		0.0958806	[0.079-0.113] unit decrease	NR [16366144] (imputed)	N
18	rs10455872	6	161010118	rs10455872	2023-05-31	36764567	Davyson E	2023-02-09	Biol Psychiatry	www.ncbi.nlm.nih.gov/pubmed/36764567	Metabolomic Investigation of Major Depressive Disorder Identifies a Potentially Causal Association With Polyunsaturated Fatty Acids.	Free cholesterol to total lipids in medium VLDL percentage (UKB data field 23597)	88329 European ancestry individuals	NA	6q25.3		LPA			ENSG00000198670	NA	NA	rs10455872-G	rs10455872	0	10455872	intron_variant	0	0.0797473	1e-61	61		0.138721	[0.12-0.16] unit increase	NR [16366144] (imputed)	N
18	rs10455872	6	161010118	rs10455872	2023-05-31	36764567	Davyson E	2023-02-09	Biol Psychiatry	www.ncbi.nlm.nih.gov/pubmed/36764567	Metabolomic Investigation of Major Depressive Disorder Identifies a Potentially Causal Association With Polyunsaturated Fatty Acids.	Cholesterol to total lipids in very small VLDL percentage (UKB data field 23605)	88329 European ancestry individuals	NA	6q25.3		LPA			ENSG00000198670	NA	NA	rs10455872-G	rs10455872	0	10455872	intron_variant	0	0.0797473	4e-32	31.3979		0.0982062	[0.082-0.115] unit increase	NR [16366144] (imputed)	N
18	rs10455872	6	161010118	rs10455872	2023-05-31	36764567	Davyson E	2023-02-09	Biol Psychiatry	www.ncbi.nlm.nih.gov/pubmed/36764567	Metabolomic Investigation of Major Depressive Disorder Identifies a Potentially Causal Association With Polyunsaturated Fatty Acids.	Free cholesterol to total lipids in medium LDL percentage (UKB data field 23622)	88329 European ancestry individuals	NA	6q25.3		LPA			ENSG00000198670	NA	NA	rs10455872-G	rs10455872	0	10455872	intron_variant	0	0.0797473	2e-87	86.699		0.166597	[0.15-0.18] unit increase	NR [16366144] (imputed)	N
18	rs10455872	6	161010118	rs10455872	2023-05-31	36764567	Davyson E	2023-02-09	Biol Psychiatry	www.ncbi.nlm.nih.gov/pubmed/36764567	Metabolomic Investigation of Major Depressive Disorder Identifies a Potentially Causal Association With Polyunsaturated Fatty Acids.	Triglycerides to total lipids in small LDL percentage (UKB data field 23628)	88329 European ancestry individuals	NA	6q25.3		LPA			ENSG00000198670	NA	NA	rs10455872-G	rs10455872	0	10455872	intron_variant	0	0.0797473	3e-94	93.5229		0.17467	[0.16-0.19] unit decrease	NR [16366144] (imputed)	N
18	rs10455872	6	161010118	rs10455872	2023-05-31	36764567	Davyson E	2023-02-09	Biol Psychiatry	www.ncbi.nlm.nih.gov/pubmed/36764567	Metabolomic Investigation of Major Depressive Disorder Identifies a Potentially Causal Association With Polyunsaturated Fatty Acids.	Triglycerides to total lipids in very large HDL percentage (UKB data field 23633)	88307 European ancestry individuals	NA	6q25.3		LPA			ENSG00000198670	NA	NA	rs10455872-G	rs10455872	0	10455872	intron_variant	0	0.0797445	1e-32	32		0.0982788	[0.082-0.114] unit decrease	NR [16366139] (imputed)	N
18	rs10455872	6	161010118	rs10455872	2023-05-31	36764567	Davyson E	2023-02-09	Biol Psychiatry	www.ncbi.nlm.nih.gov/pubmed/36764567	Metabolomic Investigation of Major Depressive Disorder Identifies a Potentially Causal Association With Polyunsaturated Fatty Acids.	Cholesteryl esters to total lipids in medium HDL percentage (UKB data field 23641)	88329 European ancestry individuals	NA	6q25.3		LPA			ENSG00000198670	NA	NA	rs10455872-G	rs10455872	0	10455872	intron_variant	0	0.0797473	3e-24	23.5229		0.0862788	[0.07-0.103] unit increase	NR [16366144] (imputed)	N
18	rs10455872	6	161010118	rs10455872	2023-05-31	36764567	Davyson E	2023-02-09	Biol Psychiatry	www.ncbi.nlm.nih.gov/pubmed/36764567	Metabolomic Investigation of Major Depressive Disorder Identifies a Potentially Causal Association With Polyunsaturated Fatty Acids.	Triglycerides to total lipids in small HDL percentage (UKB data field 23648)	88329 European ancestry individuals	NA	6q25.3		LPA			ENSG00000198670	NA	NA	rs10455872-G	rs10455872	0	10455872	intron_variant	0	0.0797473	5e-34	33.301		0.101712	[0.085-0.118] unit decrease	NR [16366144] (imputed)	N
18	rs10455872	6	161010118	rs10455872	2023-05-31	36764567	Davyson E	2023-02-09	Biol Psychiatry	www.ncbi.nlm.nih.gov/pubmed/36764567	Metabolomic Investigation of Major Depressive Disorder Identifies a Potentially Causal Association With Polyunsaturated Fatty Acids.	Free cholesterol to total lipids in small HDL percentage (UKB data field 23647)	88329 European ancestry individuals	NA	6q25.3		LPA			ENSG00000198670	NA	NA	rs10455872-G	rs10455872	0	10455872	intron_variant	0	0.0797473	8e-14	13.0969		0.0624976	[0.046-0.079] unit increase	NR [16366144] (imputed)	N
18	rs10455872	6	161010118	rs10455872	2023-05-31	36764567	Davyson E	2023-02-09	Biol Psychiatry	www.ncbi.nlm.nih.gov/pubmed/36764567	Metabolomic Investigation of Major Depressive Disorder Identifies a Potentially Causal Association With Polyunsaturated Fatty Acids.	Cholesteryl esters to total lipids in small HDL percentage (UKB data field 23646)	88329 European ancestry individuals	NA	6q25.3		LPA			ENSG00000198670	NA	NA	rs10455872-G	rs10455872	0	10455872	intron_variant	0	0.0797473	3e-29	28.5229		0.0963554	[0.08-0.113] unit increase	NR [16366144] (imputed)	N
18	rs10455872	6	161010118	rs10455872	2023-05-31	36764567	Davyson E	2023-02-09	Biol Psychiatry	www.ncbi.nlm.nih.gov/pubmed/36764567	Metabolomic Investigation of Major Depressive Disorder Identifies a Potentially Causal Association With Polyunsaturated Fatty Acids.	Phospholipids to total lipids in small HDL percentage (UKB data field 23644)	88329 European ancestry individuals	NA	6q25.3		LPA			ENSG00000198670	NA	NA	rs10455872-G	rs10455872	0	10455872	intron_variant	0	0.0797473	9e-11	10.0458		0.0548952	[0.038-0.071] unit decrease	NR [16366144] (imputed)	N
18	rs10455872	6	161010118	rs10455872	2023-05-31	36764567	Davyson E	2023-02-09	Biol Psychiatry	www.ncbi.nlm.nih.gov/pubmed/36764567	Metabolomic Investigation of Major Depressive Disorder Identifies a Potentially Causal Association With Polyunsaturated Fatty Acids.	Cholesterol to total lipids in small HDL percentage (UKB data field 23645)	88329 European ancestry individuals	NA	6q25.3		LPA			ENSG00000198670	NA	NA	rs10455872-G	rs10455872	0	10455872	intron_variant	0	0.0797473	1e-37	37		0.11048	[0.094-0.127] unit increase	NR [16366144] (imputed)	N
18	rs10455872	6	161010118	rs10455872	2022-11-17	34887591	Graham SE	2021-12-09	Nature	www.ncbi.nlm.nih.gov/pubmed/34887591	The power of genetic diversity in genome-wide association studies of lipids.	Non-HDL cholesterol levels	40963 South Asian ancestry individuals 48057 Hispanic individuals 99432 Admixed African or African ancestry individuals 146492 East Asian ancestry individuals 1320016 European ancestry individuals	NA	6q25.3		LPA			ENSG00000198670	NA	NA	rs10455872-?	rs10455872	0	10455872	intron_variant	0	NR	1e-220	220		NA		NR [52000000] (imputed)	N
18	rs10455872	6	161010118	rs10455872	2022-11-17	34887591	Graham SE	2021-12-09	Nature	www.ncbi.nlm.nih.gov/pubmed/34887591	The power of genetic diversity in genome-wide association studies of lipids.	Low density lipoprotein cholesterol levels	40963 South Asian ancestry individuals 48057 Hispanic individuals 99432 Admixed African or African ancestry individuals 146492 East Asian ancestry individuals 1320016 European ancestry individuals	NA	6q25.3		LPA			ENSG00000198670	NA	NA	rs10455872-?	rs10455872	0	10455872	intron_variant	0	NR	9E-367	366.046		NA		NR [52000000] (imputed)	N
18	rs10455872	6	161010118	rs10455872	2022-12-12	36474045	Aragam KG	2022-12-06	Nat Genet	www.ncbi.nlm.nih.gov/pubmed/36474045	Discovery and systematic characterization of risk variants and genes for coronary artery disease in over a million participants.	Coronary artery disease	181522 European ancestry unknown cases 984168 European ancestry unknown controls	NA	6q25.3		LPA			ENSG00000198670	NA	NA	rs10455872-A	rs10455872	0	10455872	intron_variant	0	0.932	2e-186	185.699		0.738	[0.723-0.753]	Affymetrix. Illumina [20073070] (imputed)	N
18	rs10455872	6	161010118	rs10455872	2022-05-10	33414548	Lotta LA	2021-01-07	Nat Genet	www.ncbi.nlm.nih.gov/pubmed/33414548	A cross-platform approach identifies genetic regulators of human metabolism and health.	Sphingomyeline C18:0 levels	31120 Caucasian ancestry individuals	NA	6q25.3		LPA			ENSG00000198670	NA	NA	rs10455872-G	rs10455872	0	10455872	intron_variant	0	0.0757	8e-14	13.0969		7.478	(zscore) increase	Affymetrix. Illumina [6058838] (imputed)	N
18	rs10455872	6	161010118	rs10455872	2021-12-22	32226016	Hu Y	2020-03-30	PLoS Genet	www.ncbi.nlm.nih.gov/pubmed/32226016	Minority-centric meta-analyses of blood lipid levels identify novel loci in the Population Architecture using Genomics and Epidemiology (PAGE) study.	Total cholesterol levels	17701 African American individuals 22954 Hispanics ancestry individuals 2387 East Asian ancestry individuals 1915 Native Hawaiian ancestry individuals 604 Native American ancestry individuals 340 individuals 22912 European ancestry individuals	up to 71.987 African American individuals. up to 34.899 Hispanics ancestry individuals. up to 315.133 European ancestry individuals. up to 9.593 Asian ancestry individuals. up to 94.674 European ancestry. East Asian ancestry. African American. South Asian ancestry. Hispanic individuals	6q25.3		LPA			ENSG00000198670	NA	NA	rs10455872-?	rs10455872	0	10455872	intron_variant	0	NR	2e-15	14.699		0.198	[0.15-0.25] mg/dL increase	Affymetrix. Illumina [NR] (imputed)	N
18	rs10455872	6	161010118	rs10455872	2022-04-27	35213538	Richardson TG	2022-02-25	PLoS Biol	www.ncbi.nlm.nih.gov/pubmed/35213538	Characterising metabolomic signatures of lipid-modifying therapies through drug target mendelian randomisation.	Phospholipids to total lipids ratio in small HDL	115082 European ancestry individuals	NA	6q25.3		LPA			ENSG00000198670	NA	NA	rs10455872-A	rs10455872	0	10455872	intron_variant	0	0.921013	3e-15	14.5229		0.0584181	[0.044-0.073] unit increase	NR [11722792] (imputed)	N
18	rs10455872	6	161010118	rs10455872	2022-08-31	35692035	Borges MC	2022-06-13	BMC Med	www.ncbi.nlm.nih.gov/pubmed/35692035	Role of circulating polyunsaturated fatty acids on cardiovascular diseases risk: analysis using Mendelian randomization and fatty acid genetic association data from over 114.000 UK Biobank participants.	Total omega-3 fatty acid levels	114999 European ancestry individuals	NA	6q25.3		LPA			ENSG00000198670	NA	NA	rs10455872-A	rs10455872	0	10455872	intron_variant	0	0.92	7e-17	16.1549		0.063	[0.048-0.078] unit increase	NR [12321876] (imputed)	N
18	rs10455872	6	161010118	rs10455872	2022-04-27	35213538	Richardson TG	2022-02-25	PLoS Biol	www.ncbi.nlm.nih.gov/pubmed/35213538	Characterising metabolomic signatures of lipid-modifying therapies through drug target mendelian randomisation.	Triglycerides to total lipids ratio in small HDL	115082 European ancestry individuals	NA	6q25.3		LPA			ENSG00000198670	NA	NA	rs10455872-A	rs10455872	0	10455872	intron_variant	0	0.921013	7e-46	45.1549		0.103095	[0.089-0.117] unit increase	NR [11722792] (imputed)	N
18	rs10455872	6	161010118	rs10455872	2022-04-27	35213538	Richardson TG	2022-02-25	PLoS Biol	www.ncbi.nlm.nih.gov/pubmed/35213538	Characterising metabolomic signatures of lipid-modifying therapies through drug target mendelian randomisation.	Free cholesterol to total lipids ratio in small LDL	115082 European ancestry individuals	NA	6q25.3		LPA			ENSG00000198670	NA	NA	rs10455872-A	rs10455872	0	10455872	intron_variant	0	0.921013	1e-144	144		0.188662	[0.17-0.2] unit decrease	NR [11722792] (imputed)	N
18	rs10455872	6	161010118	rs10455872	2022-04-27	35213538	Richardson TG	2022-02-25	PLoS Biol	www.ncbi.nlm.nih.gov/pubmed/35213538	Characterising metabolomic signatures of lipid-modifying therapies through drug target mendelian randomisation.	Triglycerides to total lipids ratio in small LDL	115082 European ancestry individuals	NA	6q25.3		LPA			ENSG00000198670	NA	NA	rs10455872-A	rs10455872	0	10455872	intron_variant	0	0.921013	2e-127	126.699		0.176806	[0.16-0.19] unit increase	NR [11722792] (imputed)	N
18	rs10455872	6	161010118	rs10455872	2022-04-27	35213538	Richardson TG	2022-02-25	PLoS Biol	www.ncbi.nlm.nih.gov/pubmed/35213538	Characterising metabolomic signatures of lipid-modifying therapies through drug target mendelian randomisation.	Total triglycerides levels	115082 European ancestry individuals	NA	6q25.3		LPA			ENSG00000198670	NA	NA	rs10455872-A	rs10455872	0	10455872	intron_variant	0	0.921013	5e-129	128.301		0.178066	[0.16-0.19] unit increase	NR [11722792] (imputed)	N
18	rs10455872	6	161010118	rs10455872	2022-04-27	35213538	Richardson TG	2022-02-25	PLoS Biol	www.ncbi.nlm.nih.gov/pubmed/35213538	Characterising metabolomic signatures of lipid-modifying therapies through drug target mendelian randomisation.	Cholesteryl esters to total lipids ratio in small LDL	115082 European ancestry individuals	NA	6q25.3		LPA			ENSG00000198670	NA	NA	rs10455872-A	rs10455872	0	10455872	intron_variant	0	0.921013	6e-87	86.2218		0.151079	[0.14-0.17] unit increase	NR [11722792] (imputed)	N
18	rs10455872	6	161010118	rs10455872	2022-04-27	35213538	Richardson TG	2022-02-25	PLoS Biol	www.ncbi.nlm.nih.gov/pubmed/35213538	Characterising metabolomic signatures of lipid-modifying therapies through drug target mendelian randomisation.	Phospholipids to total lipids ratio in small LDL	115082 European ancestry individuals	NA	6q25.3		LPA			ENSG00000198670	NA	NA	rs10455872-A	rs10455872	0	10455872	intron_variant	0	0.921013	7e-87	86.1549		0.15102	[0.14-0.17] unit decrease	NR [11722792] (imputed)	N
18	rs10455872	6	161010118	rs10455872	2022-04-27	35213538	Richardson TG	2022-02-25	PLoS Biol	www.ncbi.nlm.nih.gov/pubmed/35213538	Characterising metabolomic signatures of lipid-modifying therapies through drug target mendelian randomisation.	Triglycerides to total lipids ratio in small VLDL	115082 European ancestry individuals	NA	6q25.3		LPA			ENSG00000198670	NA	NA	rs10455872-A	rs10455872	0	10455872	intron_variant	0	0.921013	3e-75	74.5229		0.135512	[0.12-0.15] unit increase	NR [11722792] (imputed)	N
18	rs10455872	6	161010118	rs10455872	2022-04-27	35213538	Richardson TG	2022-02-25	PLoS Biol	www.ncbi.nlm.nih.gov/pubmed/35213538	Characterising metabolomic signatures of lipid-modifying therapies through drug target mendelian randomisation.	Phospholipids to total lipids ratio in small VLDL	115082 European ancestry individuals	NA	6q25.3		LPA			ENSG00000198670	NA	NA	rs10455872-A	rs10455872	0	10455872	intron_variant	0	0.921013	1e-55	55		0.114603	[0.1-0.13] unit decrease	NR [11722792] (imputed)	N
18	rs10455872	6	161010118	rs10455872	2021-12-07	34601942	van Zuydam NR	2021-10-04	Circ Genom Precis Med	www.ncbi.nlm.nih.gov/pubmed/34601942	Genome-Wide Association Study of Peripheral Artery Disease.	Peripheral artery disease in ever smokers	7404 Finnish ancestry cases 205693 Finnish ancestry controls 7404 non-Scandinavian ancestry cases 205693 non-Scandinavian ancestry controls 7404 British ancestry cases 205693 British ancestry controls	NA	6q25.3		LPA			ENSG00000198670	NA	NA	rs10455872-G	rs10455872	0	10455872	intron_variant	0	0.07	7e-11	10.1549		1.3	[1.22-1.37]	Affymetrix. Illumina [NR] (imputed)	N
18	rs10455872	6	161010118	rs10455872	2021-12-07	34601942	van Zuydam NR	2021-10-04	Circ Genom Precis Med	www.ncbi.nlm.nih.gov/pubmed/34601942	Genome-Wide Association Study of Peripheral Artery Disease.	Peripheral artery disease in non diabetes	6732 Finnish ancestry cases 416855 Finnish ancestry controls 6732 non-Scandinavian ancestry cases 416855 non-Scandinavian ancestry controls 6732 British ancestry cases 416855 British ancestry controls	NA	6q25.3		LPA			ENSG00000198670	NA	NA	rs10455872-G	rs10455872	0	10455872	intron_variant	0	0.08	1e-07	7		1.23	[1.12-1.34]	Illumina [NR] (imputed)	N
18	rs10455872	6	161010118	rs10455872	2022-04-27	35213538	Richardson TG	2022-02-25	PLoS Biol	www.ncbi.nlm.nih.gov/pubmed/35213538	Characterising metabolomic signatures of lipid-modifying therapies through drug target mendelian randomisation.	Cholesteryl esters to total lipids ratio in small VLDL	115082 European ancestry individuals	NA	6q25.3		LPA			ENSG00000198670	NA	NA	rs10455872-A	rs10455872	0	10455872	intron_variant	0	0.921013	4e-83	82.3979		0.145663	[0.13-0.16] unit decrease	NR [11722792] (imputed)	N
18	rs10455872	6	161010118	rs10455872	2022-04-27	35213538	Richardson TG	2022-02-25	PLoS Biol	www.ncbi.nlm.nih.gov/pubmed/35213538	Characterising metabolomic signatures of lipid-modifying therapies through drug target mendelian randomisation.	Ratio of triglycerides to phosphoglycerides	115006 European ancestry individuals	NA	6q25.3		LPA			ENSG00000198670	NA	NA	rs10455872-A	rs10455872	0	10455872	intron_variant	0	0.921013	7e-130	129.155		0.171823	[0.16-0.19] unit increase	NR [11722792] (imputed)	N
18	rs10455872	6	161010118	rs10455872	2022-04-27	35213538	Richardson TG	2022-02-25	PLoS Biol	www.ncbi.nlm.nih.gov/pubmed/35213538	Characterising metabolomic signatures of lipid-modifying therapies through drug target mendelian randomisation.	Degree of unsaturation	115006 European ancestry individuals	NA	6q25.3		LPA			ENSG00000198670	NA	NA	rs10455872-A	rs10455872	0	10455872	intron_variant	0	0.921013	8e-43	42.0969		0.0996016	[0.085-0.114] unit decrease	NR [11722792] (imputed)	N
18	rs10455872	6	161010118	rs10455872	2022-04-27	35213538	Richardson TG	2022-02-25	PLoS Biol	www.ncbi.nlm.nih.gov/pubmed/35213538	Characterising metabolomic signatures of lipid-modifying therapies through drug target mendelian randomisation.	Free cholesterol to total lipids ratio in small VLDL	115082 European ancestry individuals	NA	6q25.3		LPA			ENSG00000198670	NA	NA	rs10455872-A	rs10455872	0	10455872	intron_variant	0	0.921013	3e-58	57.5229		0.116991	[0.1-0.13] unit decrease	NR [11722792] (imputed)	N
18	rs10455872	6	161010118	rs10455872	2022-04-27	35213538	Richardson TG	2022-02-25	PLoS Biol	www.ncbi.nlm.nih.gov/pubmed/35213538	Characterising metabolomic signatures of lipid-modifying therapies through drug target mendelian randomisation.	Triglyceride levels in small LDL	115082 European ancestry individuals	NA	6q25.3		LPA			ENSG00000198670	NA	NA	rs10455872-A	rs10455872	0	10455872	intron_variant	0	0.921013	2e-126	125.699		0.177161	[0.16-0.19] unit increase	NR [11722792] (imputed)	N
18	rs10455872	6	161010118	rs10455872	2022-04-27	35213538	Richardson TG	2022-02-25	PLoS Biol	www.ncbi.nlm.nih.gov/pubmed/35213538	Characterising metabolomic signatures of lipid-modifying therapies through drug target mendelian randomisation.	Cholesterol to total lipids ratio in small VLDL	115082 European ancestry individuals	NA	6q25.3		LPA			ENSG00000198670	NA	NA	rs10455872-A	rs10455872	0	10455872	intron_variant	0	0.921013	5e-81	80.301		0.141595	[0.13-0.16] unit decrease	NR [11722792] (imputed)	N
18	rs10455872	6	161010118	rs10455872	2022-11-17	34887591	Graham SE	2021-12-09	Nature	www.ncbi.nlm.nih.gov/pubmed/34887591	The power of genetic diversity in genome-wide association studies of lipids.	Non-HDL cholesterol levels	1320016 European ancestry individuals	NA	6q25.3		LPA			ENSG00000198670	NA	NA	rs10455872-G	rs10455872	0	10455872	intron_variant	0	0.0694945	3e-169	168.523		0.104949	[0.099-0.111] unit increase	NR [52000000] (imputed)	N
18	rs10455872	6	161010118	rs10455872	2022-11-17	34887591	Graham SE	2021-12-09	Nature	www.ncbi.nlm.nih.gov/pubmed/34887591	The power of genetic diversity in genome-wide association studies of lipids.	Low density lipoprotein cholesterol levels	1320016 European ancestry individuals	NA	6q25.3		LPA			ENSG00000198670	NA	NA	rs10455872-G	rs10455872	0	10455872	intron_variant	0	0.0694387	4e-282	281.398		0.113763	[0.11-0.12] unit increase	NR [52000000] (imputed)	N
18	rs10455872	6	161010118	rs10455872	2022-09-06	27005778	Kettunen J	2016-03-23	Nat Commun	www.ncbi.nlm.nih.gov/pubmed/27005778	Genome-wide study for circulating metabolites identifies 62 loci and reveals novel systemic effects of LPA.	Mean diameter of VLDL particles	19273 European ancestry individuals	NA	6q25.3		LPA			ENSG00000198670	NA	NA	rs10455872-G	rs10455872	0	10455872	intron_variant	0	0.04	1e-12	12		0.2	[-0.14--0.26] unit decrease	Affymetrix. Illumina. Perlegen [12133295] (imputed)	N
18	rs10455872	6	161010118	rs10455872	2023-05-31	36764567	Davyson E	2023-02-09	Biol Psychiatry	www.ncbi.nlm.nih.gov/pubmed/36764567	Metabolomic Investigation of Major Depressive Disorder Identifies a Potentially Causal Association With Polyunsaturated Fatty Acids.	Total fatty acids levels (UKB data field 23442)	88268 European ancestry individuals	NA	6q25.3		LPA			ENSG00000198670	NA	NA	rs10455872-G	rs10455872	0	10455872	intron_variant	0	0.0797288	6e-51	50.2218		0.129634	[0.11-0.15] unit decrease	NR [16366159] (imputed)	N
18	rs10455872	6	161010118	rs10455872	2023-05-31	36764567	Davyson E	2023-02-09	Biol Psychiatry	www.ncbi.nlm.nih.gov/pubmed/36764567	Metabolomic Investigation of Major Depressive Disorder Identifies a Potentially Causal Association With Polyunsaturated Fatty Acids.	Degree of unsaturation (UKB data field 23443)	88268 European ancestry individuals	NA	6q25.3		LPA			ENSG00000198670	NA	NA	rs10455872-G	rs10455872	0	10455872	intron_variant	0	0.0797288	1e-36	36		0.105152	[0.089-0.121] unit increase	NR [16366159] (imputed)	N
18	rs10455872	6	161010118	rs10455872	2023-05-31	36764567	Davyson E	2023-02-09	Biol Psychiatry	www.ncbi.nlm.nih.gov/pubmed/36764567	Metabolomic Investigation of Major Depressive Disorder Identifies a Potentially Causal Association With Polyunsaturated Fatty Acids.	Saturated fatty acids to total fatty acids percentage (UKB data field 23455)	88268 European ancestry individuals	NA	6q25.3		LPA			ENSG00000198670	NA	NA	rs10455872-G	rs10455872	0	10455872	intron_variant	0	0.0797288	2e-20	19.699		0.0793897	[0.063-0.096] unit decrease	NR [16366159] (imputed)	N
18	rs10455872	6	161010118	rs10455872	2023-05-31	36764567	Davyson E	2023-02-09	Biol Psychiatry	www.ncbi.nlm.nih.gov/pubmed/36764567	Metabolomic Investigation of Major Depressive Disorder Identifies a Potentially Causal Association With Polyunsaturated Fatty Acids.	Monounsaturated fatty acids to total fatty acids percentage (UKB data field 23454)	88268 European ancestry individuals	NA	6q25.3		LPA			ENSG00000198670	NA	NA	rs10455872-G	rs10455872	0	10455872	intron_variant	0	0.0797288	4e-52	51.3979		0.128279	[0.11-0.14] unit decrease	NR [16366159] (imputed)	N
18	rs10455872	6	161010118	rs10455872	2023-05-31	36764567	Davyson E	2023-02-09	Biol Psychiatry	www.ncbi.nlm.nih.gov/pubmed/36764567	Metabolomic Investigation of Major Depressive Disorder Identifies a Potentially Causal Association With Polyunsaturated Fatty Acids.	Polyunsaturated fatty acids to total fatty acids percentage (UKB data field 23453)	88268 European ancestry individuals	NA	6q25.3		LPA			ENSG00000198670	NA	NA	rs10455872-G	rs10455872	0	10455872	intron_variant	0	0.0797288	5e-57	56.301		0.134025	[0.12-0.15] unit increase	NR [16366159] (imputed)	N
18	rs10455872	6	161010118	rs10455872	2023-05-31	36764567	Davyson E	2023-02-09	Biol Psychiatry	www.ncbi.nlm.nih.gov/pubmed/36764567	Metabolomic Investigation of Major Depressive Disorder Identifies a Potentially Causal Association With Polyunsaturated Fatty Acids.	Concentration of very large VLDL particles (UKB data field 23488)	88329 European ancestry individuals	NA	6q25.3		LPA			ENSG00000198670	NA	NA	rs10455872-G	rs10455872	0	10455872	intron_variant	0	0.0797473	4e-99	98.3979		0.178171	[0.16-0.19] unit decrease	NR [16366144] (imputed)	N
18	rs10455872	6	161010118	rs10455872	2023-05-31	36764567	Davyson E	2023-02-09	Biol Psychiatry	www.ncbi.nlm.nih.gov/pubmed/36764567	Metabolomic Investigation of Major Depressive Disorder Identifies a Potentially Causal Association With Polyunsaturated Fatty Acids.	Free cholesterol in large VLDL (UKB data field 23500)	88329 European ancestry individuals	NA	6q25.3		LPA			ENSG00000198670	NA	NA	rs10455872-G	rs10455872	0	10455872	intron_variant	0	0.0797473	4e-65	64.3979		0.144606	[0.13-0.16] unit decrease	NR [16366144] (imputed)	N
18	rs10455872	6	161010118	rs10455872	2023-06-27	36802703	Small AM	2023-02-20	Circulation	www.ncbi.nlm.nih.gov/pubmed/36802703	Multiancestry Genome-Wide Association Study of Aortic Stenosis Identifies Multiple Novel Loci in the Million Veteran Program.	Calcific aortic valve stenosis	12395 European ancestry cases 287787 European ancestry controls	11.433 European ancestry cases. 254.839 European ancestry controls	6q25.3		LPA			ENSG00000198670	NA	NA	rs10455872-G	rs10455872	0	10455872	intron_variant	0	0.07	3e-51	50.5229		1.42	[1.36-1.49]	Affymetrix [NR] (imputed)	N
18	rs10455872	6	161010118	rs10455872	2023-06-27	36802703	Small AM	2023-02-20	Circulation	www.ncbi.nlm.nih.gov/pubmed/36802703	Multiancestry Genome-Wide Association Study of Aortic Stenosis Identifies Multiple Novel Loci in the Million Veteran Program.	Calcific aortic valve stenosis	12395 European ancestry cases 287787 European ancestry controls 1445 black cases 79299 black controls 611 Hispanic cases 31458 Hispanic controls	11.433 European ancestry cases. 254.839 European ancestry controls. 1.110 black cases. 64.397 black controls. 346 Hispanic cases. 28.858 Hispanic controls	6q25.3		LPA			ENSG00000198670	NA	NA	rs10455872-G	rs10455872	0	10455872	intron_variant	0	NR	3e-49	48.5229		1.42	[1.35-1.48]	Affymetrix [14304921] (imputed)	N
18	rs10455872	6	161010118	rs10455872	2023-05-31	36764567	Davyson E	2023-02-09	Biol Psychiatry	www.ncbi.nlm.nih.gov/pubmed/36764567	Metabolomic Investigation of Major Depressive Disorder Identifies a Potentially Causal Association With Polyunsaturated Fatty Acids.	Total lipids in very large VLDL (UKB data field 23489)	88329 European ancestry individuals	NA	6q25.3		LPA			ENSG00000198670	NA	NA	rs10455872-G	rs10455872	0	10455872	intron_variant	0	0.0797473	1e-110	110		0.188547	[0.17-0.21] unit decrease	NR [16366144] (imputed)	N
18	rs10455872	6	161010118	rs10455872	2023-05-31	36764567	Davyson E	2023-02-09	Biol Psychiatry	www.ncbi.nlm.nih.gov/pubmed/36764567	Metabolomic Investigation of Major Depressive Disorder Identifies a Potentially Causal Association With Polyunsaturated Fatty Acids.	Phospholipids in very large VLDL (UKB data field 23490)	88329 European ancestry individuals	NA	6q25.3		LPA			ENSG00000198670	NA	NA	rs10455872-G	rs10455872	0	10455872	intron_variant	0	0.0797473	2e-104	103.699		0.183573	[0.17-0.2] unit decrease	NR [16366144] (imputed)	N
18	rs10455872	6	161010118	rs10455872	2023-05-31	36764567	Davyson E	2023-02-09	Biol Psychiatry	www.ncbi.nlm.nih.gov/pubmed/36764567	Metabolomic Investigation of Major Depressive Disorder Identifies a Potentially Causal Association With Polyunsaturated Fatty Acids.	Triglycerides in medium VLDL (UKB data field 23508)	88329 European ancestry individuals	NA	6q25.3		LPA			ENSG00000198670	NA	NA	rs10455872-G	rs10455872	0	10455872	intron_variant	0	0.0797473	3e-63	62.5229		0.14292	[0.13-0.16] unit decrease	NR [16366144] (imputed)	N
18	rs10455872	6	161010118	rs10455872	2023-05-31	36764567	Davyson E	2023-02-09	Biol Psychiatry	www.ncbi.nlm.nih.gov/pubmed/36764567	Metabolomic Investigation of Major Depressive Disorder Identifies a Potentially Causal Association With Polyunsaturated Fatty Acids.	Triglycerides in small LDL (UKB data field 23550)	88329 European ancestry individuals	NA	6q25.3		LPA			ENSG00000198670	NA	NA	rs10455872-G	rs10455872	0	10455872	intron_variant	0	0.0797473	2e-95	94.699		0.176347	[0.16-0.19] unit decrease	NR [16366144] (imputed)	N
18	rs10455872	6	161010118	rs10455872	2023-05-31	36764567	Davyson E	2023-02-09	Biol Psychiatry	www.ncbi.nlm.nih.gov/pubmed/36764567	Metabolomic Investigation of Major Depressive Disorder Identifies a Potentially Causal Association With Polyunsaturated Fatty Acids.	Triglycerides in small VLDL (UKB data field 23515)	88329 European ancestry individuals	NA	6q25.3		LPA			ENSG00000198670	NA	NA	rs10455872-G	rs10455872	0	10455872	intron_variant	0	0.0797473	1e-51	51		0.128274	[0.11-0.14] unit decrease	NR [16366144] (imputed)	N
18	rs10455872	6	161010118	rs10455872	2023-05-31	36764567	Davyson E	2023-02-09	Biol Psychiatry	www.ncbi.nlm.nih.gov/pubmed/36764567	Metabolomic Investigation of Major Depressive Disorder Identifies a Potentially Causal Association With Polyunsaturated Fatty Acids.	Total triglycerides levels (UKB data field 23407)	88329 European ancestry individuals	NA	6q25.3		LPA			ENSG00000198670	NA	NA	rs10455872-G	rs10455872	0	10455872	intron_variant	0	0.0797473	3e-97	96.5229		0.177145	[0.16-0.19] unit decrease	NR [16366144] (imputed)	N
18	rs10455872	6	161010118	rs10455872	2023-05-31	36764567	Davyson E	2023-02-09	Biol Psychiatry	www.ncbi.nlm.nih.gov/pubmed/36764567	Metabolomic Investigation of Major Depressive Disorder Identifies a Potentially Causal Association With Polyunsaturated Fatty Acids.	Triglycerides in HDL (UKB data field 23410)	88329 European ancestry individuals	NA	6q25.3		LPA			ENSG00000198670	NA	NA	rs10455872-G	rs10455872	0	10455872	intron_variant	0	0.0797473	1e-30	30		0.098973	[0.082-0.116] unit decrease	NR [16366144] (imputed)	N
18	rs10455872	6	161010118	rs10455872	2023-05-31	36764567	Davyson E	2023-02-09	Biol Psychiatry	www.ncbi.nlm.nih.gov/pubmed/36764567	Metabolomic Investigation of Major Depressive Disorder Identifies a Potentially Causal Association With Polyunsaturated Fatty Acids.	Triglycerides in VLDL (UKB data field 23408)	88329 European ancestry individuals	NA	6q25.3		LPA			ENSG00000198670	NA	NA	rs10455872-G	rs10455872	0	10455872	intron_variant	0	0.0797473	9e-117	116.046		0.193692	[0.18-0.21] unit decrease	NR [16366144] (imputed)	N
18	rs10455872	6	161010118	rs10455872	2023-05-31	36764567	Davyson E	2023-02-09	Biol Psychiatry	www.ncbi.nlm.nih.gov/pubmed/36764567	Metabolomic Investigation of Major Depressive Disorder Identifies a Potentially Causal Association With Polyunsaturated Fatty Acids.	Phospholipids in large VLDL (UKB data field 23497)	88329 European ancestry individuals	NA	6q25.3		LPA			ENSG00000198670	NA	NA	rs10455872-G	rs10455872	0	10455872	intron_variant	0	0.0797473	7e-72	71.1549		0.151749	[0.14-0.17] unit decrease	NR [16366144] (imputed)	N
18	rs10455872	6	161010118	rs10455872	2023-05-31	36764567	Davyson E	2023-02-09	Biol Psychiatry	www.ncbi.nlm.nih.gov/pubmed/36764567	Metabolomic Investigation of Major Depressive Disorder Identifies a Potentially Causal Association With Polyunsaturated Fatty Acids.	Triglycerides in small HDL (UKB data field 23578)	88329 European ancestry individuals	NA	6q25.3		LPA			ENSG00000198670	NA	NA	rs10455872-G	rs10455872	0	10455872	intron_variant	0	0.0797473	2e-33	32.699		0.102567	[0.086-0.119] unit decrease	NR [16366144] (imputed)	N
18	rs10455872	6	161010118	rs10455872	2023-05-31	36764567	Davyson E	2023-02-09	Biol Psychiatry	www.ncbi.nlm.nih.gov/pubmed/36764567	Metabolomic Investigation of Major Depressive Disorder Identifies a Potentially Causal Association With Polyunsaturated Fatty Acids.	Cholesteryl esters to total lipids in medium VLDL percentage (UKB data field 23596)	88329 European ancestry individuals	NA	6q25.3		LPA			ENSG00000198670	NA	NA	rs10455872-G	rs10455872	0	10455872	intron_variant	0	0.0797473	2e-70	69.699		0.146429	[0.13-0.16] unit increase	NR [16366144] (imputed)	N
18	rs10455872	6	161010118	rs10455872	2023-05-31	36764567	Davyson E	2023-02-09	Biol Psychiatry	www.ncbi.nlm.nih.gov/pubmed/36764567	Metabolomic Investigation of Major Depressive Disorder Identifies a Potentially Causal Association With Polyunsaturated Fatty Acids.	Triglycerides to total lipids in small VLDL percentage (UKB data field 23603)	88329 European ancestry individuals	NA	6q25.3		LPA			ENSG00000198670	NA	NA	rs10455872-G	rs10455872	0	10455872	intron_variant	0	0.0797473	8e-56	55.0969		0.133821	[0.12-0.15] unit decrease	NR [16366144] (imputed)	N
18	rs10455872	6	161010118	rs10455872	2023-05-31	36764567	Davyson E	2023-02-09	Biol Psychiatry	www.ncbi.nlm.nih.gov/pubmed/36764567	Metabolomic Investigation of Major Depressive Disorder Identifies a Potentially Causal Association With Polyunsaturated Fatty Acids.	Free cholesterol to total lipids in large LDL percentage (UKB data field 23617)	88329 European ancestry individuals	NA	6q25.3		LPA			ENSG00000198670	NA	NA	rs10455872-G	rs10455872	0	10455872	intron_variant	0	0.0797473	8e-39	38.0969		0.109213	[0.093-0.126] unit increase	NR [16366144] (imputed)	N
18	rs10455872	6	161010118	rs10455872	2023-05-31	36764567	Davyson E	2023-02-09	Biol Psychiatry	www.ncbi.nlm.nih.gov/pubmed/36764567	Metabolomic Investigation of Major Depressive Disorder Identifies a Potentially Causal Association With Polyunsaturated Fatty Acids.	Triglycerides to total lipids in very large VLDL percentage (UKB data field 23588)	87620 European ancestry individuals	NA	6q25.3		LPA			ENSG00000198670	NA	NA	rs10455872-G	rs10455872	0	10455872	intron_variant	0	0.0795309	7e-126	125.155		0.202842	[0.19-0.22] unit decrease	NR [16365834] (imputed)	N
18	rs10455872	6	161010118	rs10455872	2023-05-31	36764567	Davyson E	2023-02-09	Biol Psychiatry	www.ncbi.nlm.nih.gov/pubmed/36764567	Metabolomic Investigation of Major Depressive Disorder Identifies a Potentially Causal Association With Polyunsaturated Fatty Acids.	Free cholesterol to total lipids in very large VLDL percentage (UKB data field 23587)	87620 European ancestry individuals	NA	6q25.3		LPA			ENSG00000198670	NA	NA	rs10455872-G	rs10455872	0	10455872	intron_variant	0	0.0795309	6e-76	75.2218		0.156542	[0.14-0.17] unit increase	NR [16365834] (imputed)	N
18	rs10455872	6	161010118	rs10455872	2023-05-31	36764567	Davyson E	2023-02-09	Biol Psychiatry	www.ncbi.nlm.nih.gov/pubmed/36764567	Metabolomic Investigation of Major Depressive Disorder Identifies a Potentially Causal Association With Polyunsaturated Fatty Acids.	Triglycerides to total lipids in chylomicrons and extremely large VLDL percentage (UKB data field 23583)	85701 European ancestry individuals	NA	6q25.3		LPA			ENSG00000198670	NA	NA	rs10455872-G	rs10455872	0	10455872	intron_variant	0	0.0785697	1e-194	194		0.263751	[0.25-0.28] unit decrease	NR [16364468] (imputed)	N
18	rs10455872	6	161010118	rs10455872	2023-05-31	36764567	Davyson E	2023-02-09	Biol Psychiatry	www.ncbi.nlm.nih.gov/pubmed/36764567	Metabolomic Investigation of Major Depressive Disorder Identifies a Potentially Causal Association With Polyunsaturated Fatty Acids.	Cholesterol to total lipids in very large VLDL percentage (UKB data field 23585)	87620 European ancestry individuals	NA	6q25.3		LPA			ENSG00000198670	NA	NA	rs10455872-G	rs10455872	0	10455872	intron_variant	0	0.0795309	1e-158	158		0.225483	[0.21-0.24] unit increase	NR [16365834] (imputed)	N
18	rs10455872	6	161010118	rs10455872	2023-05-31	36764567	Davyson E	2023-02-09	Biol Psychiatry	www.ncbi.nlm.nih.gov/pubmed/36764567	Metabolomic Investigation of Major Depressive Disorder Identifies a Potentially Causal Association With Polyunsaturated Fatty Acids.	Cholesteryl esters to total lipids in very large VLDL percentage (UKB data field 23586)	87620 European ancestry individuals	NA	6q25.3		LPA			ENSG00000198670	NA	NA	rs10455872-G	rs10455872	0	10455872	intron_variant	0	0.0795309	9e-172	171.046		0.234734	[0.22-0.25] unit increase	NR [16365834] (imputed)	N
18	rs10455872	6	161010118	rs10455872	2023-05-31	36764567	Davyson E	2023-02-09	Biol Psychiatry	www.ncbi.nlm.nih.gov/pubmed/36764567	Metabolomic Investigation of Major Depressive Disorder Identifies a Potentially Causal Association With Polyunsaturated Fatty Acids.	Cholesterol to total lipids in small VLDL percentage (UKB data field 23600)	88329 European ancestry individuals	NA	6q25.3		LPA			ENSG00000198670	NA	NA	rs10455872-G	rs10455872	0	10455872	intron_variant	0	0.0797473	3e-60	59.5229		0.139987	[0.12-0.16] unit increase	NR [16366144] (imputed)	N
18	rs10455872	6	161010118	rs10455872	2023-05-31	36764567	Davyson E	2023-02-09	Biol Psychiatry	www.ncbi.nlm.nih.gov/pubmed/36764567	Metabolomic Investigation of Major Depressive Disorder Identifies a Potentially Causal Association With Polyunsaturated Fatty Acids.	Phospholipids to total lipids in small VLDL percentage (UKB data field 23599)	88329 European ancestry individuals	NA	6q25.3		LPA			ENSG00000198670	NA	NA	rs10455872-G	rs10455872	0	10455872	intron_variant	0	0.0797473	4e-41	40.3979		0.112873	[0.096-0.129] unit increase	NR [16366144] (imputed)	N
18	rs10455872	6	161010118	rs10455872	2023-05-31	36764567	Davyson E	2023-02-09	Biol Psychiatry	www.ncbi.nlm.nih.gov/pubmed/36764567	Metabolomic Investigation of Major Depressive Disorder Identifies a Potentially Causal Association With Polyunsaturated Fatty Acids.	Triglycerides to total lipids in medium VLDL percentage (UKB data field 23598)	88329 European ancestry individuals	NA	6q25.3		LPA			ENSG00000198670	NA	NA	rs10455872-G	rs10455872	0	10455872	intron_variant	0	0.0797473	1e-63	63		0.139934	[0.12-0.16] unit decrease	NR [16366144] (imputed)	N
18	rs10455872	6	161010118	rs10455872	2023-05-31	36764567	Davyson E	2023-02-09	Biol Psychiatry	www.ncbi.nlm.nih.gov/pubmed/36764567	Metabolomic Investigation of Major Depressive Disorder Identifies a Potentially Causal Association With Polyunsaturated Fatty Acids.	Cholesterol to total lipids in IDL percentage (UKB data field 23610)	88329 European ancestry individuals	NA	6q25.3		LPA			ENSG00000198670	NA	NA	rs10455872-G	rs10455872	0	10455872	intron_variant	0	0.0797473	2e-16	15.699		0.0703495	[0.054-0.087] unit increase	NR [16366144] (imputed)	N
18	rs10455872	6	161010118	rs10455872	2023-05-31	36764567	Davyson E	2023-02-09	Biol Psychiatry	www.ncbi.nlm.nih.gov/pubmed/36764567	Metabolomic Investigation of Major Depressive Disorder Identifies a Potentially Causal Association With Polyunsaturated Fatty Acids.	Cholesteryl esters to total lipids in IDL percentage (UKB data field 23611)	88329 European ancestry individuals	NA	6q25.3		LPA			ENSG00000198670	NA	NA	rs10455872-G	rs10455872	0	10455872	intron_variant	0	0.0797473	4e-11	10.3979		0.0562647	[0.04-0.073] unit increase	NR [16366144] (imputed)	N
18	rs10455872	6	161010118	rs10455872	2023-05-31	36764567	Davyson E	2023-02-09	Biol Psychiatry	www.ncbi.nlm.nih.gov/pubmed/36764567	Metabolomic Investigation of Major Depressive Disorder Identifies a Potentially Causal Association With Polyunsaturated Fatty Acids.	Triglycerides in very large HDL (UKB data field 23557)	88329 European ancestry individuals	NA	6q25.3		LPA			ENSG00000198670	NA	NA	rs10455872-G	rs10455872	0	10455872	intron_variant	0	0.0797473	3e-53	52.5229		0.131215	[0.11-0.15] unit decrease	NR [16366144] (imputed)	N
18	rs10455872	6	161010118	rs10455872	2023-05-31	36764567	Davyson E	2023-02-09	Biol Psychiatry	www.ncbi.nlm.nih.gov/pubmed/36764567	Metabolomic Investigation of Major Depressive Disorder Identifies a Potentially Causal Association With Polyunsaturated Fatty Acids.	Free cholesterol to total lipids in very small VLDL percentage (UKB data field 23607)	88329 European ancestry individuals	NA	6q25.3		LPA			ENSG00000198670	NA	NA	rs10455872-G	rs10455872	0	10455872	intron_variant	0	0.0797473	3e-24	23.5229		0.0885717	[0.071-0.106] unit increase	NR [16366144] (imputed)	N
18	rs10455872	6	161010118	rs10455872	2023-05-31	36764567	Davyson E	2023-02-09	Biol Psychiatry	www.ncbi.nlm.nih.gov/pubmed/36764567	Metabolomic Investigation of Major Depressive Disorder Identifies a Potentially Causal Association With Polyunsaturated Fatty Acids.	Triglycerides to total lipids in very small VLDL percentage (UKB data field 23608)	88329 European ancestry individuals	NA	6q25.3		LPA			ENSG00000198670	NA	NA	rs10455872-G	rs10455872	0	10455872	intron_variant	0	0.0797473	2e-35	34.699		0.103772	[0.087-0.12] unit decrease	NR [16366144] (imputed)	N
18	rs10455872	6	161010118	rs10455872	2023-05-31	36764567	Davyson E	2023-02-09	Biol Psychiatry	www.ncbi.nlm.nih.gov/pubmed/36764567	Metabolomic Investigation of Major Depressive Disorder Identifies a Potentially Causal Association With Polyunsaturated Fatty Acids.	Cholesteryl esters to total lipids in very small VLDL percentage (UKB data field 23606)	88329 European ancestry individuals	NA	6q25.3		LPA			ENSG00000198670	NA	NA	rs10455872-G	rs10455872	0	10455872	intron_variant	0	0.0797473	1e-30	30		0.0952571	[0.079-0.111] unit increase	NR [16366144] (imputed)	N
18	rs10455872	6	161010118	rs10455872	2023-05-31	36764567	Davyson E	2023-02-09	Biol Psychiatry	www.ncbi.nlm.nih.gov/pubmed/36764567	Metabolomic Investigation of Major Depressive Disorder Identifies a Potentially Causal Association With Polyunsaturated Fatty Acids.	Phospholipids to total lipids in small LDL percentage (UKB data field 23624)	88329 European ancestry individuals	NA	6q25.3		LPA			ENSG00000198670	NA	NA	rs10455872-G	rs10455872	0	10455872	intron_variant	0	0.0797473	2e-66	65.699		0.150327	[0.13-0.17] unit increase	NR [16366144] (imputed)	N
18	rs10455872	6	161010118	rs10455872	2023-05-31	36764567	Davyson E	2023-02-09	Biol Psychiatry	www.ncbi.nlm.nih.gov/pubmed/36764567	Metabolomic Investigation of Major Depressive Disorder Identifies a Potentially Causal Association With Polyunsaturated Fatty Acids.	Cholesteryl esters to total lipids in small LDL percentage (UKB data field 23626)	88329 European ancestry individuals	NA	6q25.3		LPA			ENSG00000198670	NA	NA	rs10455872-G	rs10455872	0	10455872	intron_variant	0	0.0797473	2e-66	65.699		0.150386	[0.13-0.17] unit decrease	NR [16366144] (imputed)	N
18	rs10455872	6	161010118	rs10455872	2023-05-31	36764567	Davyson E	2023-02-09	Biol Psychiatry	www.ncbi.nlm.nih.gov/pubmed/36764567	Metabolomic Investigation of Major Depressive Disorder Identifies a Potentially Causal Association With Polyunsaturated Fatty Acids.	Free cholesterol to total lipids in small LDL percentage (UKB data field 23627)	88329 European ancestry individuals	NA	6q25.3		LPA			ENSG00000198670	NA	NA	rs10455872-G	rs10455872	0	10455872	intron_variant	0	0.0797473	4e-107	106.398		0.186254	[0.17-0.2] unit increase	NR [16366144] (imputed)	N
18	rs117733303	6	161013013	rs140570886	2019-02-08	30595370	Kichaev G	2018-12-27	Am J Hum Genet	www.ncbi.nlm.nih.gov/pubmed/30595370	Leveraging Polygenic Functional Enrichment to Improve GWAS Power.	Cardiovascular disease	approximately 459000 European ancestry individuals	NA	6q25.3		LPA			ENSG00000198670	NA	NA	rs140570886-?	rs140570886	0	140570886	intron_variant	0	NR	1e-23	23		NA		NR [~ 8900000] (imputed)	N
18	rs117733303	6	161013013	rs140570886	2020-02-05	31919418	Shah S	2020-01-09	Nat Commun	www.ncbi.nlm.nih.gov/pubmed/31919418	Genome-wide association and Mendelian randomisation analysis provide insights into the pathogenesis of heart failure.	Heart failure	47309 European ancestry cases 930014 European ancestry controls	NA	6q25.3	LPA	LPA			ENSG00000198670	NA	NA	rs140570886-C	rs140570886	0	140570886	intron_variant	0	0.02	8e-11	10.0969		1.24	[1.16-1.3]	Affymetrix. Illumina [8246881] (imputed)	N
18	rs117733303	6	161013013	rs140570886	2020-07-09	32154731	Ripatti P	2020-03-10	Circ Genom Precis Med	www.ncbi.nlm.nih.gov/pubmed/32154731	Polygenic Hyperlipidemias and Coronary Artery Disease Risk.	Triglyceride levels	324694 British ancestry individuals	NA	6q25.3	LPA	LPA			ENSG00000198670	NA	NA	rs140570886-?	rs140570886	0	140570886	intron_variant	0	NR	3e-34	33.5229		0.131	[0.11-0.15] unit decrease	Affymetrix [5701386] (imputed)	N
18	rs117733303	6	161013013	rs140570886	2017-08-01	28512139	Mack S	2017-05-16	J Lipid Res	www.ncbi.nlm.nih.gov/pubmed/28512139	A genome-wide association meta-analysis on lipoprotein (a) concentrations adjusted for apolipoprotein (a) isoforms.	Lipoprotein(a) levels adjusted for apolipoprotein(a) isoforms	13781 European ancestry individuals	NA	6q25.3	LPA	LPA			ENSG00000198670	NA	NA	rs140570886-C	rs140570886	0	140570886	intron_variant	0	NR	2e-210	209.699		43.43	[41.45-45.41] unit increase	Affymetrix. Illumina [at least 7600000] (imputed)	N
18	rs117733303	6	161013013	rs140570886	2018-01-29	29212778	van der Harst P	2017-12-06	Circ Res	www.ncbi.nlm.nih.gov/pubmed/29212778	Identification of 64 Novel Genetic Loci Provides an Expanded View on the Genetic Architecture of Coronary Artery Disease.	Coronary artery disease	34541 cases 261984 controls	88.192 cases. 162.544 controls	6q25.3	LPA	LPA			ENSG00000198670	NA	NA	rs140570886-T	rs140570886	0	140570886	intron_variant	0	0.983	3e-87	86.5229		0.481	[0.43-0.53] unit decrease	Affymetrix [7947838] (imputed)	N
18	rs117733303	6	161013013	rs140570886	2019-06-26	28714974	Klarin D	2017-07-17	Nat Genet	www.ncbi.nlm.nih.gov/pubmed/28714974	Genetic analysis in UK Biobank links insulin resistance and transendothelial migration pathways to coronary artery disease.	Coronary artery disease	4831 European ancestry cases 115455 European ancestry controls	up to 60.801 European and unknown ancestry cases. up to 123.504 European and unknown ancestry controls	6q25.3	LPA	LPA			ENSG00000198670	NA	NA	rs140570886-C	rs140570886	0	140570886	intron_variant	0	0.02	2e-21	20.699		1.92	[1.68-2.20]	Affymetrix [9061845] (imputed)	N
18	rs117733303	6	161013013	rs140570886	2022-12-12	36376304	Koskeridis F	2022-11-14	Nat Commun	www.ncbi.nlm.nih.gov/pubmed/36376304	Pleiotropic genetic architecture and novel loci for C-reactive protein levels.	Triglyceride levels (MTAG)	361194 European ancestry individuals	NA	6q25.3		LPA			ENSG00000198670	NA	NA	rs140570886-T	rs140570886	0	140570886	intron_variant	0	NR	1e-16	16		0.082686	[0.063-0.102] unit increase	NR [6206408] (imputed)	N
18	rs117733303	6	161013013	rs140570886	2022-12-12	36376304	Koskeridis F	2022-11-14	Nat Commun	www.ncbi.nlm.nih.gov/pubmed/36376304	Pleiotropic genetic architecture and novel loci for C-reactive protein levels.	High-density lipoprotein levels (MTAG)	361194 European ancestry individuals	NA	6q25.3		LPA			ENSG00000198670	NA	NA	rs140570886-T	rs140570886	0	140570886	intron_variant	0	NR	2e-09	8.69897		0.0634	[0.043-0.084] unit decrease	NR [6206408] (imputed)	N
18	rs117733303	6	161013013	rs140570886	2022-04-27	35213538	Richardson TG	2022-02-25	PLoS Biol	www.ncbi.nlm.nih.gov/pubmed/35213538	Characterising metabolomic signatures of lipid-modifying therapies through drug target mendelian randomisation.	Total lipid levels in LDL	115082 European ancestry individuals	NA	6q25.3		LPA			ENSG00000198670	NA	NA	rs140570886-T	rs140570886	0	140570886	intron_variant	0	0.984514	1e-08	8		0.0959864	[0.063-0.129] unit increase	NR [11722792] (imputed)	N
18	rs117733303	6	161013013	rs140570886	2022-04-27	35213538	Richardson TG	2022-02-25	PLoS Biol	www.ncbi.nlm.nih.gov/pubmed/35213538	Characterising metabolomic signatures of lipid-modifying therapies through drug target mendelian randomisation.	Triglyceride levels in LDL	115082 European ancestry individuals	NA	6q25.3		LPA			ENSG00000198670	NA	NA	rs140570886-T	rs140570886	0	140570886	intron_variant	0	0.984514	1e-43	43		0.230292	[0.2-0.26] unit increase	NR [11722792] (imputed)	N
18	rs117733303	6	161013013	rs140570886	2022-04-27	35213538	Richardson TG	2022-02-25	PLoS Biol	www.ncbi.nlm.nih.gov/pubmed/35213538	Characterising metabolomic signatures of lipid-modifying therapies through drug target mendelian randomisation.	Concentration of LDL particles	115082 European ancestry individuals	NA	6q25.3		LPA			ENSG00000198670	NA	NA	rs140570886-T	rs140570886	0	140570886	intron_variant	0	0.984514	1e-18	18		0.149359	[0.12-0.18] unit increase	NR [11722792] (imputed)	N
18	rs117733303	6	161013013	rs140570886	2022-04-27	35213538	Richardson TG	2022-02-25	PLoS Biol	www.ncbi.nlm.nih.gov/pubmed/35213538	Characterising metabolomic signatures of lipid-modifying therapies through drug target mendelian randomisation.	Ratio of apolipoprotein B to apolipoprotein A1 levels	115082 European ancestry individuals	NA	6q25.3		LPA			ENSG00000198670	NA	NA	rs140570886-T	rs140570886	0	140570886	intron_variant	0	0.984514	2e-10	9.69897		0.106013	[0.073-0.139] unit increase	NR [11722792] (imputed)	N
18	rs117733303	6	161013013	rs140570886	2021-11-29	33893285	Guindo-Martinez M	2021-04-23	Nat Commun	www.ncbi.nlm.nih.gov/pubmed/33893285	The impact of non-additive genetic associations on age-related complex diseases.	Dyslipidemia	30244 European ancestry cases 26393 European ancestry controls	NA	6q25.3		LPA			ENSG00000198670	NA	NA	rs140570886-C	rs140570886	0	140570886	intron_variant	0	0.014	5e-19	18.301		1.66		Affymetrix [15679186] (imputed)	N
18	rs117733303	6	161013013	rs140570886	2022-04-27	35213538	Richardson TG	2022-02-25	PLoS Biol	www.ncbi.nlm.nih.gov/pubmed/35213538	Characterising metabolomic signatures of lipid-modifying therapies through drug target mendelian randomisation.	Total cholines levels	115006 European ancestry individuals	NA	6q25.3		LPA			ENSG00000198670	NA	NA	rs140570886-T	rs140570886	0	140570886	intron_variant	0	0.984503	2e-14	13.699		0.122482	[0.091-0.154] unit increase	NR [11722792] (imputed)	N
18	rs117733303	6	161013013	rs140570886	2022-04-27	35213538	Richardson TG	2022-02-25	PLoS Biol	www.ncbi.nlm.nih.gov/pubmed/35213538	Characterising metabolomic signatures of lipid-modifying therapies through drug target mendelian randomisation.	Triglyceride levels in IDL	115082 European ancestry individuals	NA	6q25.3		LPA			ENSG00000198670	NA	NA	rs140570886-T	rs140570886	0	140570886	intron_variant	0	0.984514	7e-24	23.1549		0.167114	[0.13-0.2] unit increase	NR [11722792] (imputed)	N
18	rs117733303	6	161013013	rs140570886	2022-04-27	35213538	Richardson TG	2022-02-25	PLoS Biol	www.ncbi.nlm.nih.gov/pubmed/35213538	Characterising metabolomic signatures of lipid-modifying therapies through drug target mendelian randomisation.	Cholesteryl esters to total lipids ratio in IDL	115082 European ancestry individuals	NA	6q25.3		LPA			ENSG00000198670	NA	NA	rs140570886-T	rs140570886	0	140570886	intron_variant	0	0.984514	2e-18	17.699		0.145389	[0.11-0.18] unit decrease	NR [11722792] (imputed)	N
18	rs117733303	6	161013013	rs140570886	2022-04-27	35213538	Richardson TG	2022-02-25	PLoS Biol	www.ncbi.nlm.nih.gov/pubmed/35213538	Characterising metabolomic signatures of lipid-modifying therapies through drug target mendelian randomisation.	Free cholesterol levels in large VLDL	115082 European ancestry individuals	NA	6q25.3		LPA			ENSG00000198670	NA	NA	rs140570886-T	rs140570886	0	140570886	intron_variant	0	0.984514	9e-95	94.0458		0.338454	[0.31-0.37] unit increase	NR [11722792] (imputed)	N
18	rs117733303	6	161013013	rs140570886	2022-04-27	35213538	Richardson TG	2022-02-25	PLoS Biol	www.ncbi.nlm.nih.gov/pubmed/35213538	Characterising metabolomic signatures of lipid-modifying therapies through drug target mendelian randomisation.	Cholesterol levels in large VLDL	115082 European ancestry individuals	NA	6q25.3		LPA			ENSG00000198670	NA	NA	rs140570886-T	rs140570886	0	140570886	intron_variant	0	0.984514	1e-78	78		0.311148	[0.28-0.34] unit increase	NR [11722792] (imputed)	N
18	rs117733303	6	161013013	rs140570886	2022-04-27	35213538	Richardson TG	2022-02-25	PLoS Biol	www.ncbi.nlm.nih.gov/pubmed/35213538	Characterising metabolomic signatures of lipid-modifying therapies through drug target mendelian randomisation.	Phospholipids to total lipids ratio in large VLDL	115071 European ancestry individuals	NA	6q25.3		LPA			ENSG00000198670	NA	NA	rs140570886-T	rs140570886	0	140570886	intron_variant	0	0.984517	8e-32	31.0969		0.19345	[0.16-0.23] unit increase	NR [11722792] (imputed)	N
18	rs117733303	6	161013013	rs140570886	2022-04-27	35213538	Richardson TG	2022-02-25	PLoS Biol	www.ncbi.nlm.nih.gov/pubmed/35213538	Characterising metabolomic signatures of lipid-modifying therapies through drug target mendelian randomisation.	Cholesteryl esters to total lipids ratio in large LDL	115082 European ancestry individuals	NA	6q25.3		LPA			ENSG00000198670	NA	NA	rs140570886-T	rs140570886	0	140570886	intron_variant	0	0.984514	6e-28	27.2218		0.186529	[0.15-0.22] unit increase	NR [11722792] (imputed)	N
18	rs117733303	6	161013013	rs140570886	2022-04-27	35213538	Richardson TG	2022-02-25	PLoS Biol	www.ncbi.nlm.nih.gov/pubmed/35213538	Characterising metabolomic signatures of lipid-modifying therapies through drug target mendelian randomisation.	Phospholipids to total lipids ratio in large LDL	115082 European ancestry individuals	NA	6q25.3		LPA			ENSG00000198670	NA	NA	rs140570886-T	rs140570886	0	140570886	intron_variant	0	0.984514	1e-21	21		0.162224	[0.13-0.2] unit decrease	NR [11722792] (imputed)	N
18	rs117733303	6	161013013	rs140570886	2022-04-27	35213538	Richardson TG	2022-02-25	PLoS Biol	www.ncbi.nlm.nih.gov/pubmed/35213538	Characterising metabolomic signatures of lipid-modifying therapies through drug target mendelian randomisation.	Triglyceride levels in large LDL	115082 European ancestry individuals	NA	6q25.3		LPA			ENSG00000198670	NA	NA	rs140570886-T	rs140570886	0	140570886	intron_variant	0	0.984514	3e-25	24.5229		0.172442	[0.14-0.21] unit increase	NR [11722792] (imputed)	N
18	rs117733303	6	161013013	rs140570886	2022-04-27	35213538	Richardson TG	2022-02-25	PLoS Biol	www.ncbi.nlm.nih.gov/pubmed/35213538	Characterising metabolomic signatures of lipid-modifying therapies through drug target mendelian randomisation.	Cholesteryl ester levels in large VLDL	115082 European ancestry individuals	NA	6q25.3		LPA			ENSG00000198670	NA	NA	rs140570886-T	rs140570886	0	140570886	intron_variant	0	0.984514	3e-61	60.5229		0.276728	[0.24-0.31] unit increase	NR [11722792] (imputed)	N
18	rs117733303	6	161013013	rs140570886	2022-04-27	35213538	Richardson TG	2022-02-25	PLoS Biol	www.ncbi.nlm.nih.gov/pubmed/35213538	Characterising metabolomic signatures of lipid-modifying therapies through drug target mendelian randomisation.	Concentration of large VLDL particles	115082 European ancestry individuals	NA	6q25.3		LPA			ENSG00000198670	NA	NA	rs140570886-T	rs140570886	0	140570886	intron_variant	0	0.984514	7e-110	109.155		0.36418	[0.33-0.4] unit increase	NR [11722792] (imputed)	N
18	rs117733303	6	161013013	rs140570886	2022-04-27	35213538	Richardson TG	2022-02-25	PLoS Biol	www.ncbi.nlm.nih.gov/pubmed/35213538	Characterising metabolomic signatures of lipid-modifying therapies through drug target mendelian randomisation.	Total lipid levels in large VLDL	115082 European ancestry individuals	NA	6q25.3		LPA			ENSG00000198670	NA	NA	rs140570886-T	rs140570886	0	140570886	intron_variant	0	0.984514	2e-110	109.699		0.365599	[0.33-0.4] unit increase	NR [11722792] (imputed)	N
18	rs117733303	6	161013013	rs140570886	2022-04-27	35213538	Richardson TG	2022-02-25	PLoS Biol	www.ncbi.nlm.nih.gov/pubmed/35213538	Characterising metabolomic signatures of lipid-modifying therapies through drug target mendelian randomisation.	Phospholipid levels in large VLDL	115082 European ancestry individuals	NA	6q25.3		LPA			ENSG00000198670	NA	NA	rs140570886-T	rs140570886	0	140570886	intron_variant	0	0.984514	5e-99	98.301		0.345393	[0.31-0.38] unit increase	NR [11722792] (imputed)	N
18	rs117733303	6	161013013	rs140570886	2022-04-27	35213538	Richardson TG	2022-02-25	PLoS Biol	www.ncbi.nlm.nih.gov/pubmed/35213538	Characterising metabolomic signatures of lipid-modifying therapies through drug target mendelian randomisation.	Omega-6 fatty acid levels	115006 European ancestry individuals	NA	6q25.3		LPA			ENSG00000198670	NA	NA	rs140570886-T	rs140570886	0	140570886	intron_variant	0	0.984503	8e-42	41.0969		0.224634	[0.19-0.26] unit increase	NR [11722792] (imputed)	N
18	rs117733303	6	161013013	rs140570886	2022-04-27	35213538	Richardson TG	2022-02-25	PLoS Biol	www.ncbi.nlm.nih.gov/pubmed/35213538	Characterising metabolomic signatures of lipid-modifying therapies through drug target mendelian randomisation.	Phosphatidylcholine levels	115006 European ancestry individuals	NA	6q25.3		LPA			ENSG00000198670	NA	NA	rs140570886-T	rs140570886	0	140570886	intron_variant	0	0.984503	2e-12	11.699		0.11202	[0.081-0.143] unit increase	NR [11722792] (imputed)	N
18	rs117733303	6	161013013	rs140570886	2022-04-27	35213538	Richardson TG	2022-02-25	PLoS Biol	www.ncbi.nlm.nih.gov/pubmed/35213538	Characterising metabolomic signatures of lipid-modifying therapies through drug target mendelian randomisation.	Phosphoglycerides levels	115006 European ancestry individuals	NA	6q25.3		LPA			ENSG00000198670	NA	NA	rs140570886-T	rs140570886	0	140570886	intron_variant	0	0.984503	3e-18	17.5229		0.139681	[0.11-0.17] unit increase	NR [11722792] (imputed)	N
18	rs117733303	6	161013013	rs140570886	2022-04-27	35213538	Richardson TG	2022-02-25	PLoS Biol	www.ncbi.nlm.nih.gov/pubmed/35213538	Characterising metabolomic signatures of lipid-modifying therapies through drug target mendelian randomisation.	Cholesteryl ester levels in medium LDL	115082 European ancestry individuals	NA	6q25.3		LPA			ENSG00000198670	NA	NA	rs140570886-T	rs140570886	0	140570886	intron_variant	0	0.984514	7e-25	24.1549		0.175081	[0.14-0.21] unit increase	NR [11722792] (imputed)	N
18	rs117733303	6	161013013	rs140570886	2022-04-27	35213538	Richardson TG	2022-02-25	PLoS Biol	www.ncbi.nlm.nih.gov/pubmed/35213538	Characterising metabolomic signatures of lipid-modifying therapies through drug target mendelian randomisation.	Concentration of medium LDL particles	115082 European ancestry individuals	NA	6q25.3		LPA			ENSG00000198670	NA	NA	rs140570886-T	rs140570886	0	140570886	intron_variant	0	0.984514	3e-25	24.5229		0.176612	[0.14-0.21] unit increase	NR [11722792] (imputed)	N
18	rs117733303	6	161013013	rs140570886	2022-04-27	35213538	Richardson TG	2022-02-25	PLoS Biol	www.ncbi.nlm.nih.gov/pubmed/35213538	Characterising metabolomic signatures of lipid-modifying therapies through drug target mendelian randomisation.	Total lipid levels in medium VLDL	115082 European ancestry individuals	NA	6q25.3		LPA			ENSG00000198670	NA	NA	rs140570886-T	rs140570886	0	140570886	intron_variant	0	0.984514	2e-63	62.699		0.283011	[0.25-0.32] unit increase	NR [11722792] (imputed)	N
18	rs117733303	6	161013013	rs140570886	2022-04-27	35213538	Richardson TG	2022-02-25	PLoS Biol	www.ncbi.nlm.nih.gov/pubmed/35213538	Characterising metabolomic signatures of lipid-modifying therapies through drug target mendelian randomisation.	Cholesterol levels in medium LDL	115082 European ancestry individuals	NA	6q25.3		LPA			ENSG00000198670	NA	NA	rs140570886-T	rs140570886	0	140570886	intron_variant	0	0.984514	6e-16	15.2218		0.137847	[0.1-0.17] unit increase	NR [11722792] (imputed)	N
18	rs117733303	6	161013013	rs140570886	2022-04-27	35213538	Richardson TG	2022-02-25	PLoS Biol	www.ncbi.nlm.nih.gov/pubmed/35213538	Characterising metabolomic signatures of lipid-modifying therapies through drug target mendelian randomisation.	Total lipid levels in medium LDL	115082 European ancestry individuals	NA	6q25.3		LPA			ENSG00000198670	NA	NA	rs140570886-T	rs140570886	0	140570886	intron_variant	0	0.984514	4e-17	16.3979		0.143112	[0.11-0.18] unit increase	NR [11722792] (imputed)	N
18	rs117733303	6	161013013	rs140570886	2022-04-27	35213538	Richardson TG	2022-02-25	PLoS Biol	www.ncbi.nlm.nih.gov/pubmed/35213538	Characterising metabolomic signatures of lipid-modifying therapies through drug target mendelian randomisation.	Triglyceride levels in medium LDL	115082 European ancestry individuals	NA	6q25.3		LPA			ENSG00000198670	NA	NA	rs140570886-T	rs140570886	0	140570886	intron_variant	0	0.984514	7e-64	63.1549		0.279594	[0.25-0.31] unit increase	NR [11722792] (imputed)	N
18	rs117733303	6	161013013	rs140570886	2022-04-27	35213538	Richardson TG	2022-02-25	PLoS Biol	www.ncbi.nlm.nih.gov/pubmed/35213538	Characterising metabolomic signatures of lipid-modifying therapies through drug target mendelian randomisation.	Free cholesterol levels in medium VLDL	115082 European ancestry individuals	NA	6q25.3		LPA			ENSG00000198670	NA	NA	rs140570886-T	rs140570886	0	140570886	intron_variant	0	0.984514	1e-32	32		0.202078	[0.17-0.24] unit increase	NR [11722792] (imputed)	N
18	rs117733303	6	161013013	rs140570886	2022-04-27	35213538	Richardson TG	2022-02-25	PLoS Biol	www.ncbi.nlm.nih.gov/pubmed/35213538	Characterising metabolomic signatures of lipid-modifying therapies through drug target mendelian randomisation.	Triglyceride levels in medium VLDL	115082 European ancestry individuals	NA	6q25.3		LPA			ENSG00000198670	NA	NA	rs140570886-T	rs140570886	0	140570886	intron_variant	0	0.984514	1e-96	96		0.343342	[0.31-0.38] unit increase	NR [11722792] (imputed)	N
18	rs117733303	6	161013013	rs140570886	2022-04-27	35213538	Richardson TG	2022-02-25	PLoS Biol	www.ncbi.nlm.nih.gov/pubmed/35213538	Characterising metabolomic signatures of lipid-modifying therapies through drug target mendelian randomisation.	Monounsaturated fatty acid levels	115006 European ancestry individuals	NA	6q25.3		LPA			ENSG00000198670	NA	NA	rs140570886-T	rs140570886	0	140570886	intron_variant	0	0.984503	4e-89	88.3979		0.334628	[0.3-0.37] unit increase	NR [11722792] (imputed)	N
18	rs117733303	6	161013013	rs140570886	2022-04-27	35213538	Richardson TG	2022-02-25	PLoS Biol	www.ncbi.nlm.nih.gov/pubmed/35213538	Characterising metabolomic signatures of lipid-modifying therapies through drug target mendelian randomisation.	Phospholipid levels in medium LDL	115082 European ancestry individuals	NA	6q25.3		LPA			ENSG00000198670	NA	NA	rs140570886-T	rs140570886	0	140570886	intron_variant	0	0.984514	4e-11	10.3979		0.11245	[0.079-0.146] unit increase	NR [11722792] (imputed)	N
18	rs117733303	6	161013013	rs140570886	2022-04-27	35213538	Richardson TG	2022-02-25	PLoS Biol	www.ncbi.nlm.nih.gov/pubmed/35213538	Characterising metabolomic signatures of lipid-modifying therapies through drug target mendelian randomisation.	Phospholipid levels in medium VLDL	115082 European ancestry individuals	NA	6q25.3		LPA			ENSG00000198670	NA	NA	rs140570886-T	rs140570886	0	140570886	intron_variant	0	0.984514	9e-46	45.0458		0.240559	[0.21-0.27] unit increase	NR [11722792] (imputed)	N
18	rs117733303	6	161013013	rs140570886	2022-04-27	35213538	Richardson TG	2022-02-25	PLoS Biol	www.ncbi.nlm.nih.gov/pubmed/35213538	Characterising metabolomic signatures of lipid-modifying therapies through drug target mendelian randomisation.	Concentration of medium VLDL particles	115082 European ancestry individuals	NA	6q25.3		LPA			ENSG00000198670	NA	NA	rs140570886-T	rs140570886	0	140570886	intron_variant	0	0.984514	6e-52	51.2218		0.256707	[0.22-0.29] unit increase	NR [11722792] (imputed)	N
18	rs117733303	6	161013013	rs140570886	2022-04-27	35213538	Richardson TG	2022-02-25	PLoS Biol	www.ncbi.nlm.nih.gov/pubmed/35213538	Characterising metabolomic signatures of lipid-modifying therapies through drug target mendelian randomisation.	Omega-3 fatty acid levels	115006 European ancestry individuals	NA	6q25.3		LPA			ENSG00000198670	NA	NA	rs140570886-T	rs140570886	0	140570886	intron_variant	0	0.984503	3e-18	17.5229		0.142069	[0.11-0.17] unit increase	NR [11722792] (imputed)	N
18	rs117733303	6	161013013	rs140570886	2023-01-17	36269708	Selvaraj MS	2022-10-21	PLoS One	www.ncbi.nlm.nih.gov/pubmed/36269708	Genome-wide discovery for diabetes-dependent triglycerides-associated loci.	Triglyceride levels in non-type 2 diabetes	402944 European ancestry individuals	NA	6q25.3		LPA			ENSG00000198670	NA	NA	rs140570886-?	rs140570886	0	140570886	intron_variant	0	NR	2e-42	41.699		NA		Affymetrix [NR] (imputed)	N
18	rs117733303	6	161013013	rs140570886	2022-04-27	35213538	Richardson TG	2022-02-25	PLoS Biol	www.ncbi.nlm.nih.gov/pubmed/35213538	Characterising metabolomic signatures of lipid-modifying therapies through drug target mendelian randomisation.	Concentration of VLDL particles	115082 European ancestry individuals	NA	6q25.3		LPA			ENSG00000198670	NA	NA	rs140570886-T	rs140570886	0	140570886	intron_variant	0	0.984514	2e-51	50.699		0.253981	[0.22-0.29] unit increase	NR [11722792] (imputed)	N
18	rs117733303	6	161013013	rs140570886	2022-04-27	35213538	Richardson TG	2022-02-25	PLoS Biol	www.ncbi.nlm.nih.gov/pubmed/35213538	Characterising metabolomic signatures of lipid-modifying therapies through drug target mendelian randomisation.	Cholesteryl ester levels in VLDL	115082 European ancestry individuals	NA	6q25.3		LPA			ENSG00000198670	NA	NA	rs140570886-T	rs140570886	0	140570886	intron_variant	0	0.984514	2e-33	32.699		0.204743	[0.17-0.24] unit increase	NR [11722792] (imputed)	N
18	rs117733303	6	161013013	rs140570886	2022-04-27	35213538	Richardson TG	2022-02-25	PLoS Biol	www.ncbi.nlm.nih.gov/pubmed/35213538	Characterising metabolomic signatures of lipid-modifying therapies through drug target mendelian randomisation.	Total lipid levels in VLDL	115082 European ancestry individuals	NA	6q25.3		LPA			ENSG00000198670	NA	NA	rs140570886-T	rs140570886	0	140570886	intron_variant	0	0.984514	2e-105	104.699		0.361954	[0.33-0.39] unit increase	NR [11722792] (imputed)	N
18	rs117733303	6	161013013	rs140570886	2022-04-27	35213538	Richardson TG	2022-02-25	PLoS Biol	www.ncbi.nlm.nih.gov/pubmed/35213538	Characterising metabolomic signatures of lipid-modifying therapies through drug target mendelian randomisation.	Cholesteryl ester levels in very large VLDL	115082 European ancestry individuals	NA	6q25.3		LPA			ENSG00000198670	NA	NA	rs140570886-T	rs140570886	0	140570886	intron_variant	0	0.984514	6e-76	75.2218		0.307962	[0.28-0.34] unit increase	NR [11722792] (imputed)	N
18	rs117733303	6	161013013	rs140570886	2022-04-27	35213538	Richardson TG	2022-02-25	PLoS Biol	www.ncbi.nlm.nih.gov/pubmed/35213538	Characterising metabolomic signatures of lipid-modifying therapies through drug target mendelian randomisation.	Phospholipid levels in VLDL	115082 European ancestry individuals	NA	6q25.3		LPA			ENSG00000198670	NA	NA	rs140570886-T	rs140570886	0	140570886	intron_variant	0	0.984514	1e-82	82		0.322319	[0.29-0.36] unit increase	NR [11722792] (imputed)	N
18	rs117733303	6	161013013	rs140570886	2022-04-27	35213538	Richardson TG	2022-02-25	PLoS Biol	www.ncbi.nlm.nih.gov/pubmed/35213538	Characterising metabolomic signatures of lipid-modifying therapies through drug target mendelian randomisation.	Free cholesterol levels in VLDL	115082 European ancestry individuals	NA	6q25.3		LPA			ENSG00000198670	NA	NA	rs140570886-T	rs140570886	0	140570886	intron_variant	0	0.984514	1e-73	73		0.305256	[0.27-0.34] unit increase	NR [11722792] (imputed)	N
18	rs117733303	6	161013013	rs140570886	2022-04-27	35213538	Richardson TG	2022-02-25	PLoS Biol	www.ncbi.nlm.nih.gov/pubmed/35213538	Characterising metabolomic signatures of lipid-modifying therapies through drug target mendelian randomisation.	Phospholipids to total lipids ratio in very large VLDL	114160 European ancestry individuals	NA	6q25.3		LPA			ENSG00000198670	NA	NA	rs140570886-T	rs140570886	0	140570886	intron_variant	0	0.984672	3e-12	11.5229		0.119707	[0.086-0.153] unit increase	NR [11722792] (imputed)	N
18	rs117733303	6	161013013	rs140570886	2022-04-27	35213538	Richardson TG	2022-02-25	PLoS Biol	www.ncbi.nlm.nih.gov/pubmed/35213538	Characterising metabolomic signatures of lipid-modifying therapies through drug target mendelian randomisation.	Triglyceride levels in very small VLDL	115082 European ancestry individuals	NA	6q25.3		LPA			ENSG00000198670	NA	NA	rs140570886-T	rs140570886	0	140570886	intron_variant	0	0.984514	7e-40	39.1549		0.218483	[0.19-0.25] unit increase	NR [11722792] (imputed)	N
18	rs117733303	6	161013013	rs140570886	2022-04-27	35213538	Richardson TG	2022-02-25	PLoS Biol	www.ncbi.nlm.nih.gov/pubmed/35213538	Characterising metabolomic signatures of lipid-modifying therapies through drug target mendelian randomisation.	Phospholipid levels in very small VLDL	115082 European ancestry individuals	NA	6q25.3		LPA			ENSG00000198670	NA	NA	rs140570886-T	rs140570886	0	140570886	intron_variant	0	0.984514	3e-13	12.5229		0.121545	[0.089-0.154] unit increase	NR [11722792] (imputed)	N
18	rs117733303	6	161013013	rs140570886	2022-04-27	35213538	Richardson TG	2022-02-25	PLoS Biol	www.ncbi.nlm.nih.gov/pubmed/35213538	Characterising metabolomic signatures of lipid-modifying therapies through drug target mendelian randomisation.	Apolipoprotein B levels	115082 European ancestry individuals	NA	6q25.3		LPA			ENSG00000198670	NA	NA	rs140570886-T	rs140570886	0	140570886	intron_variant	0	0.984514	6e-17	16.2218		0.141754	[0.11-0.17] unit increase	NR [11722792] (imputed)	N
18	rs117733303	6	161013013	rs140570886	2022-04-27	35213538	Richardson TG	2022-02-25	PLoS Biol	www.ncbi.nlm.nih.gov/pubmed/35213538	Characterising metabolomic signatures of lipid-modifying therapies through drug target mendelian randomisation.	Polyunsaturated fatty acid levels	115006 European ancestry individuals	NA	6q25.3		LPA			ENSG00000198670	NA	NA	rs140570886-T	rs140570886	0	140570886	intron_variant	0	0.984503	2e-44	43.699		0.2308	[0.2-0.26] unit increase	NR [11722792] (imputed)	N
18	rs117733303	6	161013013	rs140570886	2022-04-27	35213538	Richardson TG	2022-02-25	PLoS Biol	www.ncbi.nlm.nih.gov/pubmed/35213538	Characterising metabolomic signatures of lipid-modifying therapies through drug target mendelian randomisation.	Total lipid levels in very small VLDL	115082 European ancestry individuals	NA	6q25.3		LPA			ENSG00000198670	NA	NA	rs140570886-T	rs140570886	0	140570886	intron_variant	0	0.984514	2e-11	10.699		0.111392	[0.079-0.144] unit increase	NR [11722792] (imputed)	N
18	rs117733303	6	161013013	rs140570886	2022-04-27	35213538	Richardson TG	2022-02-25	PLoS Biol	www.ncbi.nlm.nih.gov/pubmed/35213538	Characterising metabolomic signatures of lipid-modifying therapies through drug target mendelian randomisation.	Linoleic acid levels	115006 European ancestry individuals	NA	6q25.3		LPA			ENSG00000198670	NA	NA	rs140570886-T	rs140570886	0	140570886	intron_variant	0	0.984503	2e-47	46.699		0.241198	[0.21-0.27] unit increase	NR [11722792] (imputed)	N
18	rs117733303	6	161013013	rs140570886	2022-04-27	35213538	Richardson TG	2022-02-25	PLoS Biol	www.ncbi.nlm.nih.gov/pubmed/35213538	Characterising metabolomic signatures of lipid-modifying therapies through drug target mendelian randomisation.	Cholesterol levels in very large VLDL	115082 European ancestry individuals	NA	6q25.3		LPA			ENSG00000198670	NA	NA	rs140570886-T	rs140570886	0	140570886	intron_variant	0	0.984514	8e-100	99.0969		0.351188	[0.32-0.38] unit increase	NR [11722792] (imputed)	N
18	rs117733303	6	161013013	rs140570886	2022-04-27	35213538	Richardson TG	2022-02-25	PLoS Biol	www.ncbi.nlm.nih.gov/pubmed/35213538	Characterising metabolomic signatures of lipid-modifying therapies through drug target mendelian randomisation.	Concentration of very small VLDL particles	115082 European ancestry individuals	NA	6q25.3		LPA			ENSG00000198670	NA	NA	rs140570886-T	rs140570886	0	140570886	intron_variant	0	0.984514	1e-09	9		0.101428	[0.069-0.134] unit increase	NR [11722792] (imputed)	N
18	rs117733303	6	161013013	rs140570886	2022-04-27	35213538	Richardson TG	2022-02-25	PLoS Biol	www.ncbi.nlm.nih.gov/pubmed/35213538	Characterising metabolomic signatures of lipid-modifying therapies through drug target mendelian randomisation.	Total free cholesterol levels	115082 European ancestry individuals	NA	6q25.3		LPA			ENSG00000198670	NA	NA	rs140570886-T	rs140570886	0	140570886	intron_variant	0	0.984514	7e-16	15.1549		0.133922	[0.1-0.17] unit increase	NR [11722792] (imputed)	N
18	rs117733303	6	161013013	rs140570886	2019-06-21	31015401	Wu Y	2019-04-23	Nat Commun	www.ncbi.nlm.nih.gov/pubmed/31015401	Genome-wide association study of medication-use and associated disease in the UK Biobank.	Medication use (beta blocking agents)	31700 European ancestry cases 192324 European ancestry controls	NA	6q25.3	LPA	LPA			ENSG00000198670	NA	NA	rs140570886-C	rs140570886	0	140570886	intron_variant	0	0.0153689	3e-09	8.52288		0.199123	[0.13-0.26] unit increase	Affymetrix [7288503] (imputed)	N
18	rs117733303	6	161013013	rs140570886	2019-06-21	31015401	Wu Y	2019-04-23	Nat Commun	www.ncbi.nlm.nih.gov/pubmed/31015401	Genome-wide association study of medication-use and associated disease in the UK Biobank.	Medication use (HMG CoA reductase inhibitors)	73475 European ancestry cases 216910 European ancestry controls	NA	6q25.3	LPA	LPA			ENSG00000198670	NA	NA	rs140570886-C	rs140570886	0	140570886	intron_variant	0	0.0154611	1e-41	41		0.307377	[0.26-0.35] unit increase	Affymetrix [7288503] (imputed)	N
18	rs117733303	6	161013013	rs140570886	2022-04-27	35213538	Richardson TG	2022-02-25	PLoS Biol	www.ncbi.nlm.nih.gov/pubmed/35213538	Characterising metabolomic signatures of lipid-modifying therapies through drug target mendelian randomisation.	Total lipid levels in small HDL	115082 European ancestry individuals	NA	6q25.3		LPA			ENSG00000198670	NA	NA	rs140570886-T	rs140570886	0	140570886	intron_variant	0	0.984514	1e-08	8		0.0970752	[0.064-0.13] unit increase	NR [11722792] (imputed)	N
18	rs117733303	6	161013013	rs140570886	2022-04-27	35213538	Richardson TG	2022-02-25	PLoS Biol	www.ncbi.nlm.nih.gov/pubmed/35213538	Characterising metabolomic signatures of lipid-modifying therapies through drug target mendelian randomisation.	Phospholipid levels in small HDL	115082 European ancestry individuals	NA	6q25.3		LPA			ENSG00000198670	NA	NA	rs140570886-T	rs140570886	0	140570886	intron_variant	0	0.984514	1e-09	9		0.101877	[0.069-0.135] unit increase	NR [11722792] (imputed)	N
18	rs117733303	6	161013013	rs140570886	2022-04-27	35213538	Richardson TG	2022-02-25	PLoS Biol	www.ncbi.nlm.nih.gov/pubmed/35213538	Characterising metabolomic signatures of lipid-modifying therapies through drug target mendelian randomisation.	Triglyceride levels in small HDL	115082 European ancestry individuals	NA	6q25.3		LPA			ENSG00000198670	NA	NA	rs140570886-T	rs140570886	0	140570886	intron_variant	0	0.984514	5e-45	44.301		0.230749	[0.2-0.26] unit increase	NR [11722792] (imputed)	N
18	rs117733303	6	161013013	rs140570886	2019-06-21	31015401	Wu Y	2019-04-23	Nat Commun	www.ncbi.nlm.nih.gov/pubmed/31015401	Genome-wide association study of medication-use and associated disease in the UK Biobank.	Medication use (antithrombotic agents)	67653 European ancestry cases 85986 European ancestry controls	NA	6q25.3	LPA	LPA			ENSG00000198670	NA	NA	rs140570886-C	rs140570886	0	140570886	intron_variant	0	0.0155987	3e-18	17.5229		0.237483	[0.18-0.29] unit increase	Affymetrix [7288503] (imputed)	N
18	rs117733303	6	161013013	rs140570886	2019-06-21	31015401	Wu Y	2019-04-23	Nat Commun	www.ncbi.nlm.nih.gov/pubmed/31015401	Genome-wide association study of medication-use and associated disease in the UK Biobank.	Medication use (vasodilators used in cardiac diseases)	5546 European ancestry cases 237113 European ancestry controls	NA	6q25.3	LPA	LPA			ENSG00000198670	NA	NA	rs140570886-C	rs140570886	0	140570886	intron_variant	0	0.0155529	2e-10	9.69897		0.495162	[0.34-0.65] unit increase	Affymetrix [7288503] (imputed)	N
18	rs117733303	6	161013013	rs140570886	2019-06-21	31015401	Wu Y	2019-04-23	Nat Commun	www.ncbi.nlm.nih.gov/pubmed/31015401	Genome-wide association study of medication-use and associated disease in the UK Biobank.	Medication use (agents acting on the renin-angiotensin system)	62752 European ancestry cases 174778 European ancestry controls	NA	6q25.3	LPA	LPA			ENSG00000198670	NA	NA	rs140570886-C	rs140570886	0	140570886	intron_variant	0	0.0148633	4e-09	8.39794		0.146842	[0.098-0.196] unit increase	Affymetrix [7288503] (imputed)	N
18	rs117733303	6	161013013	rs140570886	2019-06-21	31015401	Wu Y	2019-04-23	Nat Commun	www.ncbi.nlm.nih.gov/pubmed/31015401	Genome-wide association study of medication-use and associated disease in the UK Biobank.	Medication use (salicylic acid and derivatives)	61583 European ancestry cases 50427 European ancestry controls	NA	6q25.3	LPA	LPA			ENSG00000198670	NA	NA	rs140570886-C	rs140570886	0	140570886	intron_variant	0	0.0159652	2e-12	11.699		0.223432	[0.16-0.29] unit increase	Affymetrix [7288503] (imputed)	N
18	rs117733303	6	161013013	rs140570886	2022-04-27	35213538	Richardson TG	2022-02-25	PLoS Biol	www.ncbi.nlm.nih.gov/pubmed/35213538	Characterising metabolomic signatures of lipid-modifying therapies through drug target mendelian randomisation.	Phospholipid levels in small VLDL	115082 European ancestry individuals	NA	6q25.3		LPA			ENSG00000198670	NA	NA	rs140570886-T	rs140570886	0	140570886	intron_variant	0	0.984514	2e-32	31.699		0.200553	[0.17-0.23] unit increase	NR [11722792] (imputed)	N
18	rs117733303	6	161013013	rs140570886	2022-04-27	35213538	Richardson TG	2022-02-25	PLoS Biol	www.ncbi.nlm.nih.gov/pubmed/35213538	Characterising metabolomic signatures of lipid-modifying therapies through drug target mendelian randomisation.	Total phospholipid levels in lipoprotein particles	115082 European ancestry individuals	NA	6q25.3		LPA			ENSG00000198670	NA	NA	rs140570886-T	rs140570886	0	140570886	intron_variant	0	0.984514	4e-23	22.3979		0.15999	[0.13-0.19] unit increase	NR [11722792] (imputed)	N
18	rs117733303	6	161013013	rs140570886	2022-04-27	35213538	Richardson TG	2022-02-25	PLoS Biol	www.ncbi.nlm.nih.gov/pubmed/35213538	Characterising metabolomic signatures of lipid-modifying therapies through drug target mendelian randomisation.	VLDL cholesterol levels	115082 European ancestry individuals	NA	6q25.3		LPA			ENSG00000198670	NA	NA	rs140570886-T	rs140570886	0	140570886	intron_variant	0	0.984514	1e-49	49		0.250826	[0.22-0.28] unit increase	NR [11722792] (imputed)	N
18	rs117733303	6	161013013	rs140570886	2022-04-27	35213538	Richardson TG	2022-02-25	PLoS Biol	www.ncbi.nlm.nih.gov/pubmed/35213538	Characterising metabolomic signatures of lipid-modifying therapies through drug target mendelian randomisation.	Cholesterol levels in small LDL	115082 European ancestry individuals	NA	6q25.3		LPA			ENSG00000198670	NA	NA	rs140570886-T	rs140570886	0	140570886	intron_variant	0	0.984514	2e-18	17.699		0.149502	[0.12-0.18] unit increase	NR [11722792] (imputed)	N
18	rs117733303	6	161013013	rs140570886	2022-04-27	35213538	Richardson TG	2022-02-25	PLoS Biol	www.ncbi.nlm.nih.gov/pubmed/35213538	Characterising metabolomic signatures of lipid-modifying therapies through drug target mendelian randomisation.	Free cholesterol levels in small VLDL	115082 European ancestry individuals	NA	6q25.3		LPA			ENSG00000198670	NA	NA	rs140570886-T	rs140570886	0	140570886	intron_variant	0	0.984514	1e-18	18		0.150084	[0.12-0.18] unit increase	NR [11722792] (imputed)	N
18	rs117733303	6	161013013	rs140570886	2022-04-27	35213538	Richardson TG	2022-02-25	PLoS Biol	www.ncbi.nlm.nih.gov/pubmed/35213538	Characterising metabolomic signatures of lipid-modifying therapies through drug target mendelian randomisation.	Concentration of small LDL particles	115082 European ancestry individuals	NA	6q25.3		LPA			ENSG00000198670	NA	NA	rs140570886-T	rs140570886	0	140570886	intron_variant	0	0.984514	4e-32	31.3979		0.200518	[0.17-0.23] unit increase	NR [11722792] (imputed)	N
18	rs117733303	6	161013013	rs140570886	2022-04-27	35213538	Richardson TG	2022-02-25	PLoS Biol	www.ncbi.nlm.nih.gov/pubmed/35213538	Characterising metabolomic signatures of lipid-modifying therapies through drug target mendelian randomisation.	Cholesteryl ester levels in small VLDL	115082 European ancestry individuals	NA	6q25.3		LPA			ENSG00000198670	NA	NA	rs140570886-T	rs140570886	0	140570886	intron_variant	0	0.984514	4e-20	19.3979		0.155411	[0.12-0.19] unit increase	NR [11722792] (imputed)	N
18	rs117733303	6	161013013	rs140570886	2022-04-27	35213538	Richardson TG	2022-02-25	PLoS Biol	www.ncbi.nlm.nih.gov/pubmed/35213538	Characterising metabolomic signatures of lipid-modifying therapies through drug target mendelian randomisation.	Cholesterol levels in small VLDL	115082 European ancestry individuals	NA	6q25.3		LPA			ENSG00000198670	NA	NA	rs140570886-T	rs140570886	0	140570886	intron_variant	0	0.984514	6e-20	19.2218		0.154996	[0.12-0.19] unit increase	NR [11722792] (imputed)	N
18	rs117733303	6	161013013	rs140570886	2022-04-27	35213538	Richardson TG	2022-02-25	PLoS Biol	www.ncbi.nlm.nih.gov/pubmed/35213538	Characterising metabolomic signatures of lipid-modifying therapies through drug target mendelian randomisation.	Concentration of small VLDL particles	115082 European ancestry individuals	NA	6q25.3		LPA			ENSG00000198670	NA	NA	rs140570886-T	rs140570886	0	140570886	intron_variant	0	0.984514	3e-51	50.5229		0.251367	[0.22-0.28] unit increase	NR [11722792] (imputed)	N
18	rs117733303	6	161013013	rs140570886	2022-04-27	35213538	Richardson TG	2022-02-25	PLoS Biol	www.ncbi.nlm.nih.gov/pubmed/35213538	Characterising metabolomic signatures of lipid-modifying therapies through drug target mendelian randomisation.	Triglyceride levels in small VLDL	115082 European ancestry individuals	NA	6q25.3		LPA			ENSG00000198670	NA	NA	rs140570886-T	rs140570886	0	140570886	intron_variant	0	0.984514	2e-77	76.699		0.305108	[0.27-0.34] unit increase	NR [11722792] (imputed)	N
18	rs117733303	6	161013013	rs140570886	2022-04-27	35213538	Richardson TG	2022-02-25	PLoS Biol	www.ncbi.nlm.nih.gov/pubmed/35213538	Characterising metabolomic signatures of lipid-modifying therapies through drug target mendelian randomisation.	Total lipid levels in lipoprotein particles	115082 European ancestry individuals	NA	6q25.3		LPA			ENSG00000198670	NA	NA	rs140570886-T	rs140570886	0	140570886	intron_variant	0	0.984514	4e-41	40.3979		0.224284	[0.19-0.26] unit increase	NR [11722792] (imputed)	N
18	rs117733303	6	161013013	rs140570886	2022-04-27	35213538	Richardson TG	2022-02-25	PLoS Biol	www.ncbi.nlm.nih.gov/pubmed/35213538	Characterising metabolomic signatures of lipid-modifying therapies through drug target mendelian randomisation.	Cholesteryl ester levels in small LDL	115082 European ancestry individuals	NA	6q25.3		LPA			ENSG00000198670	NA	NA	rs140570886-T	rs140570886	0	140570886	intron_variant	0	0.984514	3e-32	31.5229		0.200744	[0.17-0.23] unit increase	NR [11722792] (imputed)	N
18	rs117733303	6	161013013	rs140570886	2022-04-27	35213538	Richardson TG	2022-02-25	PLoS Biol	www.ncbi.nlm.nih.gov/pubmed/35213538	Characterising metabolomic signatures of lipid-modifying therapies through drug target mendelian randomisation.	Total fatty acid levels	115006 European ancestry individuals	NA	6q25.3		LPA			ENSG00000198670	NA	NA	rs140570886-T	rs140570886	0	140570886	intron_variant	0	0.984503	1e-77	77		0.312199	[0.28-0.35] unit increase	NR [11722792] (imputed)	N
18	rs117733303	6	161013013	rs140570886	2022-04-27	35213538	Richardson TG	2022-02-25	PLoS Biol	www.ncbi.nlm.nih.gov/pubmed/35213538	Characterising metabolomic signatures of lipid-modifying therapies through drug target mendelian randomisation.	Total lipid levels in small LDL	115082 European ancestry individuals	NA	6q25.3		LPA			ENSG00000198670	NA	NA	rs140570886-T	rs140570886	0	140570886	intron_variant	0	0.984514	8e-21	20.0969		0.158915	[0.13-0.19] unit increase	NR [11722792] (imputed)	N
18	rs117733303	6	161013013	rs140570886	2022-04-27	35213538	Richardson TG	2022-02-25	PLoS Biol	www.ncbi.nlm.nih.gov/pubmed/35213538	Characterising metabolomic signatures of lipid-modifying therapies through drug target mendelian randomisation.	Total lipid levels in small VLDL	115082 European ancestry individuals	NA	6q25.3		LPA			ENSG00000198670	NA	NA	rs140570886-T	rs140570886	0	140570886	intron_variant	0	0.984514	3e-49	48.5229		0.24716	[0.21-0.28] unit increase	NR [11722792] (imputed)	N
18	rs117733303	6	161013013	rs140570886	2021-06-29	33462484	Sinnott-Armstrong N	2021-01-18	Nat Genet	www.ncbi.nlm.nih.gov/pubmed/33462484	Genetics of 35 blood and urine biomarkers in the UK Biobank.	Non-albumin protein levels	313032 European ancestry individuals 5573 African ancestry individuals 6687 South Asian ancestry individuals	NA	6q25.3	NR	LPA			ENSG00000198670	NA	NA	rs140570886-C	rs140570886	0	140570886	intron_variant	0	NR	6e-11	10.2218		0.0679	[0.048-0.088] unit increase	Affymetrix [9000000] (imputed)	N
18	rs117733303	6	161013013	rs140570886	2022-04-27	35213538	Richardson TG	2022-02-25	PLoS Biol	www.ncbi.nlm.nih.gov/pubmed/35213538	Characterising metabolomic signatures of lipid-modifying therapies through drug target mendelian randomisation.	Saturated fatty acid levels	115006 European ancestry individuals	NA	6q25.3		LPA			ENSG00000198670	NA	NA	rs140570886-T	rs140570886	0	140570886	intron_variant	0	0.984503	2e-76	75.699		0.309662	[0.28-0.34] unit increase	NR [11722792] (imputed)	N
18	rs56393506	6	161089307	rs56393506	2020-12-11	33020668	Koyama S	2020-10-05	Nat Genet	www.ncbi.nlm.nih.gov/pubmed/33020668	Population-specific and trans-ancestry genome-wide analyses identify distinct and shared genetic risk loci for coronary artery disease.	Coronary artery disease	25892 Japanese ancestry cases 95342 European ancestry cases 142336 Japanese ancestry controls 385488 European ancestry controls	NA	6q26	LPA. PLG	LPA - PLG	ENSG00000198670	ENSG00000122194		4000	33963	rs56393506-?	rs56393506	0	56393506	intron_variant	1	NR	3e-103	102.523		0.14927	[0.14-0.16] unit increase	Illumina [4804024] (imputed)	N
18	rs56393506	6	161089307	rs56393506	2020-09-03	32469254	Matsunaga H	2020-05-29	Circ Genom Precis Med	www.ncbi.nlm.nih.gov/pubmed/32469254	Transethnic Meta-analysis of Genome-wide Association Studies Identifies Three New Loci and Characterizes Population-specific Differences for Coronary Artery Disease.	Coronary artery disease	15302 Japanese ancestry cases 76014 European and East Asian ancestry cases 36140 Japanese ancestry controls 264785 European and East Asian ancestry controls	NA	6q26	LPA	LPA - PLG	ENSG00000198670	ENSG00000122194		4000	33963	rs56393506-T	rs56393506	0	56393506	intron_variant	1	0.16	5e-34	33.301		1.15	[1.13-1.17]	Illumina [5167567] (imputed)	N
18	rs56393506	6	161089307	rs56393506	2018-07-11	29531354	Malik R	2018-03-12	Nat Genet	www.ncbi.nlm.nih.gov/pubmed/29531354	Multiancestry genome-wide association study of 520.000 subjects identifies 32 loci associated with stroke and stroke subtypes.	Ischemic stroke (large artery atherosclerosis)	4373 European ancestry cases 406111 European ancestry controls 1626 East Asian ancestry cases 28195 East Asian ancestry controls 355 South Asian ancestry cases 6707 South Asian ancestry controls 259 African American cases 15146 African American controls 34 Asian ancestry cases 333 Asian ancestry controls 41 Latin American cases 692 Latin American controls	NA	6q26	LPA	LPA - PLG	ENSG00000198670	ENSG00000122194		4000	33963	rs56393506-T	rs56393506	0	56393506	intron_variant	1	0.16	1e-07	7		1.17	[1.10-1.24]	NR [~ 8000000] (imputed)	N
18	rs56393506	6	161089307	rs56393506	2020-01-07	31719535	Noordam R	2019-11-12	Nat Commun	www.ncbi.nlm.nih.gov/pubmed/31719535	Multi-ancestry sleep-by-SNV interaction analysis in 126.926 individuals reveals lipid loci stratified by sleep duration.	LDL cholesterol levels x long total sleep time interaction (2df test)	2913 African American long sleepers 358 Chinese ancestry long sleepers 110 Asian ancestry long sleepers 7583 European ancestry long sleepers 1036 Hispanic/Latino long sleepers up to 11862 African American controls 1432 Chinese ancestry controls 444 Asian ancestry controls at least 31744 European ancestry controls 4066 Hispanic/Latino controls	at least 214 African American long sleepers. 616 East Asian ancestry long sleepers. up to 6.657 European ancestry long sleepers. 2.457 Hispanic long sleepers. at least 913 African American controls. 2.517 East Asian ancestry controls. up to 26.868 European ancestry controls. 9.870 Hispanic controls	6q26	SLC22A1	LPA - PLG	ENSG00000198670	ENSG00000122194		4000	33963	rs56393506-?	rs56393506	0	56393506	intron_variant	1	NR	3e-17	16.5229		2.382	[1.84-2.92] unit increase	Affymetrix. Illumina [up to 2533153] (imputed)	N
18	rs56393506	6	161089307	rs56393506	2017-08-01	28512139	Mack S	2017-05-16	J Lipid Res	www.ncbi.nlm.nih.gov/pubmed/28512139	A genome-wide association meta-analysis on lipoprotein (a) concentrations adjusted for apolipoprotein (a) isoforms.	Lipoprotein(a) levels adjusted for apolipoprotein(a) isoforms	13781 European ancestry individuals	NA	6q26	LPA	LPA - PLG	ENSG00000198670	ENSG00000122194		4000	33963	rs56393506-T	rs56393506	0	56393506	intron_variant	1	NR	3e-105	104.523		7.07	[6.37-7.77] unit increase	Affymetrix. Illumina [at least 7600000] (imputed)	N
18	rs56393506	6	161089307	rs56393506	2017-08-01	28512139	Mack S	2017-05-16	J Lipid Res	www.ncbi.nlm.nih.gov/pubmed/28512139	A genome-wide association meta-analysis on lipoprotein (a) concentrations adjusted for apolipoprotein (a) isoforms.	Lipoprotein (a) levels	13781 European ancestry individuals	NA	6q26	LPA	LPA - PLG	ENSG00000198670	ENSG00000122194		4000	33963	rs56393506-T	rs56393506	0	56393506	intron_variant	1	NR	8e-285	284.097		13.6	[12.78-14.42] mg/dL increase	Affymetrix. Illumina [at least 7600000] (imputed)	N
18	rs56393506	6	161089307	rs56393506	2023-01-09	35884923	Lee SB	2022-07-06	Biomedicines	www.ncbi.nlm.nih.gov/pubmed/35884923	Dyslipidaemia-Genotype Interactions with Nutrient Intake and Cerebro-Cardiovascular Disease.	Total cholesterol levels	58701 Korean ancestry individuals	NA	6q26		LPA - PLG	ENSG00000198670	ENSG00000122194		4000	33963	rs56393506-T	rs56393506	0	56393506	intron_variant	1	NR	2e-06	5.69897		1.53	[0.9-2.16] unit increase	Affymetrix [7975321] (imputed)	N
18	rs56393506	6	161089307	rs56393506	2022-04-27	35213538	Richardson TG	2022-02-25	PLoS Biol	www.ncbi.nlm.nih.gov/pubmed/35213538	Characterising metabolomic signatures of lipid-modifying therapies through drug target mendelian randomisation.	Average diameter for LDL particles	115082 European ancestry individuals	NA	6q26		LPA - PLG	ENSG00000198670	ENSG00000122194		4000	33963	rs56393506-C	rs56393506	0	56393506	intron_variant	1	0.828806	2e-65	64.699		0.093157	[0.082-0.104] unit decrease	NR [11722792] (imputed)	N
18	rs56393506	6	161089307	rs56393506	2022-04-27	35213538	Richardson TG	2022-02-25	PLoS Biol	www.ncbi.nlm.nih.gov/pubmed/35213538	Characterising metabolomic signatures of lipid-modifying therapies through drug target mendelian randomisation.	Cholesteryl esters to total lipids ratio in medium LDL	115082 European ancestry individuals	NA	6q26		LPA - PLG	ENSG00000198670	ENSG00000122194		4000	33963	rs56393506-C	rs56393506	0	56393506	intron_variant	1	0.828806	9e-100	99.0458		0.117849	[0.11-0.13] unit increase	NR [11722792] (imputed)	N
18	rs56393506	6	161089307	rs56393506	2022-04-27	35213538	Richardson TG	2022-02-25	PLoS Biol	www.ncbi.nlm.nih.gov/pubmed/35213538	Characterising metabolomic signatures of lipid-modifying therapies through drug target mendelian randomisation.	Phospholipids to total lipids ratio in medium LDL	115082 European ancestry individuals	NA	6q26		LPA - PLG	ENSG00000198670	ENSG00000122194		4000	33963	rs56393506-C	rs56393506	0	56393506	intron_variant	1	0.828806	1e-78	78		0.104415	[0.094-0.115] unit decrease	NR [11722792] (imputed)	N
18	rs56393506	6	161089307	rs56393506	2023-02-22	36180795	Mishra A	2022-09-30	Nature	www.ncbi.nlm.nih.gov/pubmed/36180795	Stroke genetics informs drug discovery and risk prediction across ancestries.	Large artery stroke	213 African American cases 20030 African American controls 1735 East Asian ancestry cases 237242 East Asian ancestry controls 6399 European ancestry cases 1234808 European ancestry controls 167 Hispanic cases 4146 Hispanic controls 705 South Asian ancestry cases 7672 South Asian ancestry controls	NA	6q26		LPA - PLG	ENSG00000198670	ENSG00000122194		4000	33963	rs56393506-T	rs56393506	0	56393506	intron_variant	1	0.1562	2e-08	7.69897		1.16	[1.1-1.22]	Affymetrix. Illumina [5980001] (imputed)	N
18	rs56393506	6	161089307	rs56393506	2021-12-14	34594039	Sakaue S	2021-09-30	Nat Genet	www.ncbi.nlm.nih.gov/pubmed/34594039	A cross-population atlas of genetic associations for 220 human phenotypes.	Unstable angina pectoris	9481 European ancestry cases 446987 European ancestry controls 5891 East Asian ancestry cases 146214 East Asian ancestry controls	NA	6q26		LPA - PLG	ENSG00000198670	ENSG00000122194		4000	33963	rs56393506-T	rs56393506	0	56393506	intron_variant	1	NR	2e-29	28.699		0.2	[0.17-0.23] unit increase	Affymetrix. Illumina [25840389] (imputed)	N
18	rs56393506	6	161089307	rs56393506	2022-04-27	35213538	Richardson TG	2022-02-25	PLoS Biol	www.ncbi.nlm.nih.gov/pubmed/35213538	Characterising metabolomic signatures of lipid-modifying therapies through drug target mendelian randomisation.	Phospholipids to total lipids ratio in chylomicrons and extremely large VLDL	111638 European ancestry individuals	NA	6q26		LPA - PLG	ENSG00000198670	ENSG00000122194		4000	33963	rs56393506-C	rs56393506	0	56393506	intron_variant	1	0.830282	7e-92	91.1549		0.114199	[0.1-0.13] unit decrease	NR [11722792] (imputed)	N
18	rs56393506	6	161089307	rs56393506	2023-05-31	36764567	Davyson E	2023-02-09	Biol Psychiatry	www.ncbi.nlm.nih.gov/pubmed/36764567	Metabolomic Investigation of Major Depressive Disorder Identifies a Potentially Causal Association With Polyunsaturated Fatty Acids.	Glycoprotein acetyls levels (UKB data field 23480)	88329 European ancestry individuals	NA	6q26		LPA - PLG	ENSG00000198670	ENSG00000122194		4000	33963	rs56393506-T	rs56393506	0	56393506	intron_variant	1	0.171679	4e-18	17.3979		0.0544764	[0.042-0.067] unit decrease	NR [16366144] (imputed)	N
18	rs56393506	6	161089307	rs56393506	2023-05-31	36764567	Davyson E	2023-02-09	Biol Psychiatry	www.ncbi.nlm.nih.gov/pubmed/36764567	Metabolomic Investigation of Major Depressive Disorder Identifies a Potentially Causal Association With Polyunsaturated Fatty Acids.	Cholesteryl esters to total lipids in medium LDL percentage (UKB data field 23621)	88329 European ancestry individuals	NA	6q26		LPA - PLG	ENSG00000198670	ENSG00000122194		4000	33963	rs56393506-T	rs56393506	0	56393506	intron_variant	1	0.171679	5e-73	72.301		0.114975	[0.1-0.13] unit decrease	NR [16366144] (imputed)	N
18	rs56393506	6	161089307	rs56393506	2023-05-31	36764567	Davyson E	2023-02-09	Biol Psychiatry	www.ncbi.nlm.nih.gov/pubmed/36764567	Metabolomic Investigation of Major Depressive Disorder Identifies a Potentially Causal Association With Polyunsaturated Fatty Acids.	Phospholipids to total lipids in chylomicrons and extremely large VLDL percentage (UKB data field 23579)	85701 European ancestry individuals	NA	6q26		LPA - PLG	ENSG00000198670	ENSG00000122194		4000	33963	rs56393506-T	rs56393506	0	56393506	intron_variant	1	0.170303	8e-72	71.0969		0.115094	[0.1-0.13] unit increase	NR [16364468] (imputed)	N
18	rs56393506	6	161089307	rs56393506	2023-05-31	36764567	Davyson E	2023-02-09	Biol Psychiatry	www.ncbi.nlm.nih.gov/pubmed/36764567	Metabolomic Investigation of Major Depressive Disorder Identifies a Potentially Causal Association With Polyunsaturated Fatty Acids.	Phospholipids to total lipids in medium LDL percentage (UKB data field 23619)	88329 European ancestry individuals	NA	6q26		LPA - PLG	ENSG00000198670	ENSG00000122194		4000	33963	rs56393506-T	rs56393506	0	56393506	intron_variant	1	0.171679	4e-57	56.3979		0.101241	[0.089-0.114] unit increase	NR [16366144] (imputed)	N
18	rs10455872	6	161103805	rs374071816	2022-04-27	35213538	Richardson TG	2022-02-25	PLoS Biol	www.ncbi.nlm.nih.gov/pubmed/35213538	Characterising metabolomic signatures of lipid-modifying therapies through drug target mendelian randomisation.	Cholesterol levels in IDL	115082 European ancestry individuals	NA	6q26		LPA - PLG	ENSG00000198670	ENSG00000122194		18498	19465	rs374071816-T	rs374071816	0	374071816	intergenic_variant	1	0.907751	2e-11	10.699		0.0489089	[0.035-0.063] unit decrease	NR [11722792] (imputed)	N
18	rs10455872	6	161103805	rs374071816	2022-04-27	35213538	Richardson TG	2022-02-25	PLoS Biol	www.ncbi.nlm.nih.gov/pubmed/35213538	Characterising metabolomic signatures of lipid-modifying therapies through drug target mendelian randomisation.	Free cholesterol levels in IDL	115082 European ancestry individuals	NA	6q26		LPA - PLG	ENSG00000198670	ENSG00000122194		18498	19465	rs374071816-T	rs374071816	0	374071816	intergenic_variant	1	0.907751	8e-12	11.0969		0.0497733	[0.036-0.064] unit decrease	NR [11722792] (imputed)	N
18	rs10455872	6	161103805	rs374071816	2023-05-31	36764567	Davyson E	2023-02-09	Biol Psychiatry	www.ncbi.nlm.nih.gov/pubmed/36764567	Metabolomic Investigation of Major Depressive Disorder Identifies a Potentially Causal Association With Polyunsaturated Fatty Acids.	Free cholesterol in IDL (UKB data field 23528)	88329 European ancestry individuals	NA	6q26		LPA - PLG	ENSG00000198670	ENSG00000122194		18498	19465	rs374071816-A	rs374071816	0	374071816	intergenic_variant	1	0.0929141	2e-10	9.69897		0.053435	[0.037-0.07] unit increase	NR [16366144] (imputed)	N
18	rs10455872	6	161108144	rs2315065	2016-12-01	27015805	Pilling LC	2016-03-23	Aging (Albany NY)	www.ncbi.nlm.nih.gov/pubmed/27015805	Human longevity is influenced by many genetic variants: evidence from 75.000 UK Biobank participants.	Parental longevity (combined parental age at death)	45627 middle-aged British individuals	NA	6q26	NR	LPA - PLG	ENSG00000198670	ENSG00000122194		22837	15126	rs2315065-?	rs2315065	0	2315065	intergenic_variant	1	NR	7e-06	5.1549		0.056891	[0.032-0.082] unit increase	Affymetrix [9658292] (imputed)	N
18	rs10455872	6	161108144	rs2315065	2016-09-12	26343387	Nikpay M	2015-09-07	Nat Genet	www.ncbi.nlm.nih.gov/pubmed/26343387	A comprehensive 1.000 Genomes-based genome-wide association meta-analysis of coronary artery disease.	Myocardial infarction	27509 European ancestry cases 130 African American cases 278 Hispanic American cases 10257 South Asian ancestry cases 288 Lebanese ancestry cases 1687 East Asian ancestry cases 99121 European ancestry controls 2778 African American controls 3337 Hispanic American controls 12899 South Asian ancestry controls 466 Lebanese ancestry controls 7709 East Asian ancestry controls	NA	6q26	PLG	LPA - PLG	ENSG00000198670	ENSG00000122194		22837	15126	rs2315065-A	rs2315065	0	2315065	intergenic_variant	1	0.06	2e-24	23.699		1.3	[1.24-1.36]	Affymetrix. Illumina [8600000] (imputed)	N
18	rs10455872	6	161108144	rs2315065	2022-11-17	34887591	Graham SE	2021-12-09	Nature	www.ncbi.nlm.nih.gov/pubmed/34887591	The power of genetic diversity in genome-wide association studies of lipids.	Total cholesterol levels	48057 Hispanic individuals	NA	6q26		LPA - PLG	ENSG00000198670	ENSG00000122194		22837	15126	rs2315065-A	rs2315065	0	2315065	intergenic_variant	1	0.0331183	3e-08	7.52288		0.108791	[0.071-0.147] unit increase	NR [52000000] (imputed)	N
18	rs10455872	6	161123451	rs4252185	2017-08-01	28512139	Mack S	2017-05-16	J Lipid Res	www.ncbi.nlm.nih.gov/pubmed/28512139	A genome-wide association meta-analysis on lipoprotein (a) concentrations adjusted for apolipoprotein (a) isoforms.	Lipoprotein (a) levels	13781 European ancestry individuals	NA	6q26	LPA	PLG			ENSG00000122194	NA	NA	rs4252185-C	rs4252185	0	4252185	intron_variant	0	NR	5e-211	210.301		23.93	[22.64-25.22] mg/dL increase	Affymetrix. Illumina [at least 7600000] (imputed)	N
18	rs10455872	6	161123451	rs4252185	2016-09-12	26343387	Nikpay M	2015-09-07	Nat Genet	www.ncbi.nlm.nih.gov/pubmed/26343387	A comprehensive 1.000 Genomes-based genome-wide association meta-analysis of coronary artery disease.	Coronary artery disease	42096 European ancestry cases 361 African American cases 758 Hispanic American cases 12658 South Asian ancestry cases 1802 Lebanese ancestry cases 3614 East Asian ancestry cases 99121 European ancestry controls 2778 African American controls 3337 Hispanic American controls 12899 South Asian ancestry controls 466 Lebanese ancestry controls 7709 East Asian ancestry controls	NA	6q26	PLG	PLG			ENSG00000122194	NA	NA	rs4252185-C	rs4252185	0	4252185	intron_variant	0	0.059661	2e-32	31.699		1.34	[1.28- 1.41]	Affymetrix. Illumina [8600000] (imputed)	N
18	rs10455872	6	161123451	rs4252185	2023-04-03	34648354	Pietzner M	2021-11-12	Science	www.ncbi.nlm.nih.gov/pubmed/34648354	Mapping the proteo-genomic convergence of human diseases.	Angiostatin levels	10708 European ancestry individuals	NA	6q26		PLG			ENSG00000122194	NA	NA	rs4252185-T	rs4252185	0	4252185	intron_variant	0	0.9	2e-10	9.69897		0.146	[0.1-0.19] unit increase	Affymetrix. Illumina [10200000] (imputed)	N
18	rs10455872	6	161123451	rs4252185	2022-04-27	35213538	Richardson TG	2022-02-25	PLoS Biol	www.ncbi.nlm.nih.gov/pubmed/35213538	Characterising metabolomic signatures of lipid-modifying therapies through drug target mendelian randomisation.	Cholesteryl ester levels in IDL	115082 European ancestry individuals	NA	6q26		PLG			ENSG00000122194	NA	NA	rs4252185-T	rs4252185	0	4252185	intron_variant	0	0.900323	6e-09	8.22185		0.0398513	[0.026-0.053] unit decrease	NR [11722792] (imputed)	N
19	rs12702068	7	44205906	rs2971672	2018-07-28	29403010	Kanai M	2018-02-05	Nat Genet	www.ncbi.nlm.nih.gov/pubmed/29403010	Genetic analysis of quantitative traits in the Japanese population links cell types to complex human diseases.	Blood sugar levels	93146 Japanese ancestry individuals	NA	7p13	NR	GCK			ENSG00000106633	NA	NA	rs2971672-?	rs2971672	0	2971672	intron_variant	0	NR	8e-07	6.09691		0.02296	[0.014-0.032] unit increase novel	Illumina [6108953] (imputed)	N
19	rs12702068	7	44205906	rs2971672	2018-11-26	30275531	Klarin D	2018-10-01	Nat Genet	www.ncbi.nlm.nih.gov/pubmed/30275531	Genetics of blood lipids among ~300.000 multi-ethnic participants of the Million Veteran Program.	Triglycerides	215551 European ancestry individuals 57332 African American individuals 24743 Hispanic individuals	Up to 319.677 individuals	7p13	GCK	GCK			ENSG00000106633	NA	NA	rs2971672-A	rs2971672	0	2971672	intron_variant	0	0.5854	3e-10	9.52288		0.0178	[0.012-0.023] mg dl-1 decrease	Affymetrix [up to 31400000] (imputed)	N
19	rs10259649	7	44209322	rs2908293	2023-06-26	37277458	Vosberg DE	2023-06-05	Sci Rep	www.ncbi.nlm.nih.gov/pubmed/37277458	The genetics of a "femaleness/maleness" score in cardiometabolic traits in the UK biobank.	Multi-trait sum score	141980 European ancestry males	NA	7p13		GCK			ENSG00000106633	NA	NA	rs2908293-?	rs2908293	0	2908293	intron_variant	0	NR	2e-09	8.69897		NA		Affymetrix [8644321] (imputed)	N
19	rs12702068	7	44216137	rs2908290	2019-07-01	31217584	Wojcik GL	2019-06-19	Nature	www.ncbi.nlm.nih.gov/pubmed/31217584	Genetic analyses of diverse populations improves discovery for complex traits.	Fasting blood glucose	6457 African American individuals 13556 Hispanic/Latino individuals 1918 Asian ancestry individuals 1400 Native Hawaiian ancestry individuals 412 Native American ancestry individuals 168 individuals	NA	7p13	NR	GCK			ENSG00000106633	NA	NA	rs2908290-?	rs2908290	0	2908290	intron_variant	0	NR	3e-12	11.5229		0.0638835	[0.046-0.082] unit increase	Illumina [29713514] (imputed)	N
19	rs12702068	7	44216137	rs2908290	2022-11-17	36329257	Lee CJ	2022-11-03	Commun Biol	www.ncbi.nlm.nih.gov/pubmed/36329257	Phenome-wide analysis of Taiwan Biobank reveals novel glycemia-related loci and genetic risks for diabetes.	Fasting glucose	75627 Taiwanese ancestry individuals	NA	7p13		GCK			ENSG00000106633	NA	NA	rs2908290-?	rs2908290	0	2908290	intron_variant	0	NR	4e-15	14.3979	(Conditioned on rs730497)	NA		NR [5926877] (imputed)	N
19	rs12702068	7	44216137	rs2908290	2022-12-02	34989438	Zhu X	2022-01-06	Genet Epidemiol	www.ncbi.nlm.nih.gov/pubmed/34989438	Genome-wide pleiotropy analysis identifies novel blood pressure variants and improves its polygenic risk scores.	Blood pressure (pleiotropy model 1 DBP adjusted for estimated causal effects x SBP)	757601 European ancestry individuals 318891 European ancestry African American or Afro-Caribbean Native American ancestry Asian ancestry individuals	NA	7p13		GCK			ENSG00000106633	NA	NA	rs2908290-?	rs2908290	0	2908290	intron_variant	0	NR	7e-06	5.1549		0.0982949	[0.053-0.144] unit decrease	NR [7100000] (imputed)	N
19	rs12702068	7	44216137	rs2908290	2022-12-02	34989438	Zhu X	2022-01-06	Genet Epidemiol	www.ncbi.nlm.nih.gov/pubmed/34989438	Genome-wide pleiotropy analysis identifies novel blood pressure variants and improves its polygenic risk scores.	Blood pressure (pleiotropy model 2 SBP adjusted for estimated causal effects x DBP)	757601 European ancestry individuals 318891 European ancestry African American or Afro-Caribbean Native American ancestry Asian ancestry individuals	NA	7p13		GCK			ENSG00000106633	NA	NA	rs2908290-?	rs2908290	0	2908290	intron_variant	0	NR	3e-09	8.52288		0.185535	[0.12-0.25] unit increase	NR [7100000] (imputed)	N
19	rs12702068	7	44216137	rs2908290	2019-04-09	30525989	Siewert KM	2018-12-01	Circ Genom Precis Med	www.ncbi.nlm.nih.gov/pubmed/30525989	Bivariate Genome-Wide Association Scan Identifies 6 Novel Loci Associated With Lipid Levels and Coronary Artery Disease.	Coronary artery disease and triglyceride levels (multivariate analysis)	122733 coronary artery disease cases 424528 coronary artery disease controls 188577 individuals	NA	7p13	GCK	GCK			ENSG00000106633	NA	NA	rs2908290-A	rs2908290	0	2908290	intron_variant	0	0.38	2e-08	7.69897		NA		NR [NR]	N
19	rs12702068	7	44216137	rs2908290	2023-06-26	37277458	Vosberg DE	2023-06-05	Sci Rep	www.ncbi.nlm.nih.gov/pubmed/37277458	The genetics of a "femaleness/maleness" score in cardiometabolic traits in the UK biobank.	Multi-trait sum score	161906 European ancestry females	NA	7p13		GCK			ENSG00000106633	NA	NA	rs2908290-?	rs2908290	0	2908290	intron_variant	0	NR	3e-08	7.52288		NA		Affymetrix [8642454] (imputed)	N
19	rs12702068	7	44216137	rs2908290	2023-02-09	36224396	Yengo L	2022-10-12	Nature	www.ncbi.nlm.nih.gov/pubmed/36224396	A saturated map of common genetic variants associated with human height.	Height	5314291 European ancestry Hispanic or Latin American East Asian ancestry African ancestry South Asian ancestry individuals	NA	7p13		GCK			ENSG00000106633	NA	NA	rs2908290-A	rs2908290	0	2908290	intron_variant	0	0.3846	2e-41	40.699		0.0086	[0.0074-0.0098] unit decrease	Affymetrix. Illumina [1385132] (imputed)	N
19	rs10259649	7	44219705	rs10259649	2019-07-01	31217584	Wojcik GL	2019-06-19	Nature	www.ncbi.nlm.nih.gov/pubmed/31217584	Genetic analyses of diverse populations improves discovery for complex traits.	Fasting blood glucose	6457 African American individuals 13556 Hispanic/Latino individuals 1918 Asian ancestry individuals 1400 Native Hawaiian ancestry individuals 412 Native American ancestry individuals 168 individuals	NA	7p13	NR	GCK			ENSG00000106633	NA	NA	rs10259649-?	rs10259649	0	10259649	intron_variant	0	NR	2e-15	14.699		0.0919495	[0.069-0.115] unit increase	Illumina [29713514] (imputed)	N
19	rs10259649	7	44219705	rs10259649	2023-06-26	37277458	Vosberg DE	2023-06-05	Sci Rep	www.ncbi.nlm.nih.gov/pubmed/37277458	The genetics of a "femaleness/maleness" score in cardiometabolic traits in the UK biobank.	Multi-trait sum score	161906 European ancestry females	NA	7p13		GCK			ENSG00000106633	NA	NA	rs10259649-?	rs10259649	0	10259649	intron_variant	0	NR	3e-13	12.5229		NA		Affymetrix [8642454] (imputed)	N
19	rs3757840	7	44222802	rs1990458	2023-02-09	36224396	Yengo L	2022-10-12	Nature	www.ncbi.nlm.nih.gov/pubmed/36224396	A saturated map of common genetic variants associated with human height.	Height	5314291 European ancestry Hispanic or Latin American East Asian ancestry African ancestry South Asian ancestry individuals	NA	7p13		GCK			ENSG00000106633	NA	NA	rs1990458-T	rs1990458	0	1990458	intron_variant	0	0.3999	7e-23	22.1549		0.0063	[0.0051-0.0075] unit increase	Affymetrix. Illumina [1385132] (imputed)	N
19	rs12056308	7	44223721	rs730497	2020-09-14	32541925	Vujkovic M	2020-06-15	Nat Genet	www.ncbi.nlm.nih.gov/pubmed/32541925	Discovery of 318 new risk loci for type 2 diabetes and related vascular outcomes among 1.4 million participants in a multi-ancestry meta-analysis.	Type 2 diabetes	148726 European ancestry cases 24646 African American cases 8616 Hispanic cases 46511 Asian ancestry cases 965732 European ancestry controls 31446 African American controls 11829 Hispanic controls 169776 Asian ancestry controls	NA	7p13	NR	GCK			ENSG00000106633	NA	NA	rs730497-G	rs730497	0	730497	intron_variant	0	0.8275	9e-29	28.0458		0.0552	[0.045-0.065] unit decrease	Affymetrix. Illumina [at least 945603] (imputed)	N
19	rs12056308	7	44223721	rs730497	2015-04-24	25187374	Hwang JY	2014-09-03	Diabetes	www.ncbi.nlm.nih.gov/pubmed/25187374	Genome-wide association meta-analysis identifies novel variants associated with fasting plasma glucose in East Asians.	Fasting plasma glucose	24740 East Asian ancestry individuals	21.345 East Asian ancestry individuals	7p13	GCK	GCK			ENSG00000106633	NA	NA	rs730497-?	rs730497	0	730497	intron_variant	0	NR	8e-27	26.0969		0.121	[0.099-0.143] unit increase	Affymetrix. Illumina [up to 2315813] (imputed)	N
19	rs12056308	7	44223721	rs730497	2009-06-22	19096518	Pare G	2008-12-19	PLoS Genet	www.ncbi.nlm.nih.gov/pubmed/19096518	Novel association of HK1 with glycated hemoglobin in a non-diabetic population: a genome-wide evaluation of 14.618 participants in the Women's Genome Health Study.	Glycated hemoglobin levels	14618 European ancestry females	455 European ancestry individuals	7p13	GCK	GCK			ENSG00000106633	NA	NA	rs730497-A	rs730497	0	730497	intron_variant	0	0.17	6e-12	11.2218		0.03	[NR] % increase	Illumina [337343]	N
19	rs12056308	7	44223721	rs730497	2019-07-01	31217584	Wojcik GL	2019-06-19	Nature	www.ncbi.nlm.nih.gov/pubmed/31217584	Genetic analyses of diverse populations improves discovery for complex traits.	Fasting blood glucose	6457 African American individuals 13556 Hispanic/Latino individuals 1918 Asian ancestry individuals 1400 Native Hawaiian ancestry individuals 412 Native American ancestry individuals 168 individuals	NA	7p13	NR	GCK			ENSG00000106633	NA	NA	rs730497-?	rs730497	0	730497	intron_variant	0	NR	1e-23	23		0.111855	[0.09-0.134] unit increase	Illumina [29713514] (imputed)	N
19	rs12056308	7	44223721	rs730497	2019-07-01	31217584	Wojcik GL	2019-06-19	Nature	www.ncbi.nlm.nih.gov/pubmed/31217584	Genetic analyses of diverse populations improves discovery for complex traits.	Hemoglobin A1c levels	559 African American individuals 10408 Hispanic/Latino individuals 92 Asian ancestry individuals 4 Native American ancestry individuals 115 individuals	NA	7p13	NR	GCK			ENSG00000106633	NA	NA	rs730497-?	rs730497	0	730497	intron_variant	0	NR	2e-11	10.699		0.111257	[0.079-0.144] unit increase	Illumina [22871999] (imputed)	N
19	rs12056308	7	44223721	rs730497	2021-06-29	33462484	Sinnott-Armstrong N	2021-01-18	Nat Genet	www.ncbi.nlm.nih.gov/pubmed/33462484	Genetics of 35 blood and urine biomarkers in the UK Biobank.	Blood glucose levels	313125 European ancestry individuals 5568 African ancestry individuals 6693 South Asian ancestry individuals	NA	7p13	NR	GCK			ENSG00000106633	NA	NA	rs730497-A	rs730497	0	730497	intron_variant	0	NR	4e-261	260.398		0.1121	[0.11-0.12] unit increase	Affymetrix [9000000] (imputed)	N
19	rs12056308	7	44223721	rs730497	2021-06-29	33462484	Sinnott-Armstrong N	2021-01-18	Nat Genet	www.ncbi.nlm.nih.gov/pubmed/33462484	Genetics of 35 blood and urine biomarkers in the UK Biobank.	Glycated hemoglobin levels	327177 European ancestry individuals 4847 African ancestry individuals 6895 South Asian ancestry individuals	NA	7p13	NR	GCK			ENSG00000106633	NA	NA	rs730497-A	rs730497	0	730497	intron_variant	0	NR	2e-273	272.699		0.1124	[0.11-0.12] unit increase	Affymetrix [9000000] (imputed)	N
19	rs12056308	7	44223721	rs730497	2022-11-17	36329257	Lee CJ	2022-11-03	Commun Biol	www.ncbi.nlm.nih.gov/pubmed/36329257	Phenome-wide analysis of Taiwan Biobank reveals novel glycemia-related loci and genetic risks for diabetes.	Fasting glucose	75627 Taiwanese ancestry individuals	NA	7p13		GCK			ENSG00000106633	NA	NA	rs730497-?	rs730497	0	730497	intron_variant	0	NR	3e-63	62.5229		1.15111	unit increase	NR [5926877] (imputed)	N
19	rs12056308	7	44223721	rs730497	2021-12-14	34594039	Sakaue S	2021-09-30	Nat Genet	www.ncbi.nlm.nih.gov/pubmed/34594039	A cross-population atlas of genetic associations for 220 human phenotypes.	Hemoglobin A1c levels	71221 East Asian ancestry individuals	NA	7p13		GCK			ENSG00000106633	NA	NA	rs730497-A	rs730497	0	730497	intron_variant	0	0.176951	8e-09	8.09691		0.0316929	[0.021-0.042] unit increase	Illumina [13466143] (imputed)	N
19	rs12056308	7	44223721	rs730497	2022-04-27	35213538	Richardson TG	2022-02-25	PLoS Biol	www.ncbi.nlm.nih.gov/pubmed/35213538	Characterising metabolomic signatures of lipid-modifying therapies through drug target mendelian randomisation.	Glucose levels	114870 European ancestry individuals	NA	7p13		GCK			ENSG00000106633	NA	NA	rs730497-G	rs730497	0	730497	intron_variant	0	0.821973	7e-40	39.1549		0.0707188	[0.06-0.081] unit decrease	NR [11722792] (imputed)	N
19	rs12056308	7	44223721	rs730497	2023-05-31	36764567	Davyson E	2023-02-09	Biol Psychiatry	www.ncbi.nlm.nih.gov/pubmed/36764567	Metabolomic Investigation of Major Depressive Disorder Identifies a Potentially Causal Association With Polyunsaturated Fatty Acids.	Glucose levels (UKB data field 23470)	88174 European ancestry individuals	NA	7p13		GCK			ENSG00000106633	NA	NA	rs730497-A	rs730497	0	730497	intron_variant	0	0.178034	1e-32	32		0.0725333	[0.061-0.084] unit increase	NR [16366051] (imputed)	N
19	rs12056308	7	44223721	rs730497	2023-06-26	37277458	Vosberg DE	2023-06-05	Sci Rep	www.ncbi.nlm.nih.gov/pubmed/37277458	The genetics of a "femaleness/maleness" score in cardiometabolic traits in the UK biobank.	Multi-trait sum score	141980 European ancestry males	NA	7p13		GCK			ENSG00000106633	NA	NA	rs730497-?	rs730497	0	730497	intron_variant	0	NR	1e-08	8		NA		Affymetrix [8644321] (imputed)	N
19	rs12056308	7	44226101	rs2971670	2022-03-22	34610981	Li-Gao R	2021-10-05	Diabetes	www.ncbi.nlm.nih.gov/pubmed/34610981	Genetic Studies of Metabolomics Change After a Liquid Meal Illuminate Novel Pathways for Glucose and Lipid Metabolism.	Fasting glucose	4734 individuals	NA	7p13		GCK			ENSG00000106633	NA	NA	rs2971670-T	rs2971670	0	2971670	intron_variant	0	0.179481	2e-08	7.69897		0.151915	[0.099-0.205] mmol/l increase	Illumina [7701709] (imputed)	N
19	rs12056308	7	44226101	rs2971670	2021-06-10	34059833	Chen J	2021-05-31	Nat Genet	www.ncbi.nlm.nih.gov/pubmed/34059833	The trans-ancestral genomic architecture of glycemic traits.	Fasting glucose	35619 East Asian ancestry individuals	NA	7p13	GCK	GCK			ENSG00000106633	NA	NA	rs2971670-T	rs2971670	0	2971670	intron_variant	0	0.198	4e-31	30.3979		0.0574	[0.047-0.067] unit increase	Affymetrix. Illumina [15438438] (imputed)	N
19	rs12056308	7	44226101	rs2971670	2021-06-10	34059833	Chen J	2021-05-31	Nat Genet	www.ncbi.nlm.nih.gov/pubmed/34059833	The trans-ancestral genomic architecture of glycemic traits.	Fasting glucose	9343 South Asian ancestry individuals	NA	7p13	GCK	GCK			ENSG00000106633	NA	NA	rs2971670-T	rs2971670	0	2971670	intron_variant	0	0.1206	7e-07	6.1549		0.0746	[0.04-0.109] unit increase	Illumina. Perlegen [20274841] (imputed)	N
19	rs12056308	7	44226101	rs2971670	2022-11-17	36329257	Lee CJ	2022-11-03	Commun Biol	www.ncbi.nlm.nih.gov/pubmed/36329257	Phenome-wide analysis of Taiwan Biobank reveals novel glycemia-related loci and genetic risks for diabetes.	Glycated hemoglobin HbA1c levels	76171 Taiwanese ancestry individuals	NA	7p13		GCK			ENSG00000106633	NA	NA	rs2971670-?	rs2971670	0	2971670	intron_variant	0	NR	1e-26	26		0.0370664	unit increase	NR [5926877] (imputed)	N
19	rs12056308	7	44226101	rs2971670	2023-06-16	36653889	Jin H	2023-01-19	Diabetes Metab J	www.ncbi.nlm.nih.gov/pubmed/36653889	Genome-Wide Association Study on Longitudinal Change in Fasting Plasma Glucose in Korean Population.	Fasting plasma glucose	1027 East Asian ancestry cases 9501 East Asian ancestry controls	NA	7p13		GCK			ENSG00000106633	NA	NA	rs2971670-?	rs2971670	0	2971670	intron_variant	0	NR	8e-20	19.0969		1.365	[1.07-1.66] unit increase	Affymetrix [2713317] (imputed)	N
19	rs12056308	7	44226101	rs2971670	2021-06-10	34059833	Chen J	2021-05-31	Nat Genet	www.ncbi.nlm.nih.gov/pubmed/34059833	The trans-ancestral genomic architecture of glycemic traits.	Glycated hemoglobin levels	146806 European ancestry individuals	NA	7p13	GCK	GCK			ENSG00000106633	NA	NA	rs2971670-T	rs2971670	0	2971670	intron_variant	0	0.1693	5e-88	87.301		0.0316	[0.028-0.035] unit increase	Affymetrix. Illumina [33811881] (imputed)	N
19	rs12056308	7	44226101	rs2971670	2019-08-12	31213470	Moon JY	2019-06-18	Diabetes Care	www.ncbi.nlm.nih.gov/pubmed/31213470	A Genome-Wide Association Study Identifies Blood Disorder-Related Variants Influencing Hemoglobin A1c With Implications for Glycemic Status in U.S. Hispanics/Latinos.	Glycated hemoglobin levels	9636 Hispanic/Latino individuals	4.777 Hispanic/Latino individuals	7p13	GCK	GCK			ENSG00000106633	NA	NA	rs2971670-T	rs2971670	0	2971670	intron_variant	0	0.202	3e-11	10.5229		0.04	[0.02-0.06] % increase	Illumina [11510031] (imputed)	N
19	rs12056308	7	44229068	rs1799884	2020-06-11	31902109	Li D	2020-01-04	Genes Genomics	www.ncbi.nlm.nih.gov/pubmed/31902109	Progressive effects of single-nucleotide polymorphisms on 16 phenotypic traits based on longitudinal data.	Hematological and biochemical traits	up to 6843 Korean ancestry individuals	NA	7p13	GCK	GCK			ENSG00000106633	NA	NA	rs1799884-A	rs1799884	0	1799884	intron_variant	0	0.1872	6e-09	8.22185	(fasting blood glucose)	0.01889	NR unit increase	Affymetrix [305158]	N
19	rs12056308	7	44229068	rs1799884	2014-11-01	24647736	Chen P	2014-03-19	Diabetes	www.ncbi.nlm.nih.gov/pubmed/24647736	Multiple nonglycemic genomic loci are newly associated with blood level of glycated hemoglobin in East Asians.	Glycated hemoglobin levels	17290 East Asian ancestry individuals 1727 Malay ancestry individuals	up to 13.585 East Asian ancestry individuals	7p13	GCK	GCK			ENSG00000106633	NA	NA	rs1799884-T	rs1799884	0	1799884	intron_variant	0	0.19	2e-22	21.699		0.12	[0.10-0.14] unit increase	Affymetrix. Illumina [up to 2400000] (imputed)	N
19	rs12056308	7	44229068	rs1799884	2014-07-22	24244560	Chen P	2013-11-07	PLoS One	www.ncbi.nlm.nih.gov/pubmed/24244560	A study assessing the association of glycated hemoglobin A1C (HbA1C) associated variants with HbA1C. chronic kidney disease and diabetic retinopathy in populations of Asian ancestry.	Glycated hemoglobin levels	3427 Chinese ancestry individuals 1735 Malay ancestry individuals 1520 Asian Indian ancestry individuals	NA	7p13	GCK	GCK			ENSG00000106633	NA	NA	rs1799884-T	rs1799884	0	1799884	intron_variant	0	0.17	6e-08	7.22185	(HbA1c)	0.44	[0.42-0.46] unit increase	Illumina [up to 2400000] (imputed)	N
19	rs12056308	7	44229068	rs1799884	2011-10-11	21909109	Kim YJ	2011-09-11	Nat Genet	www.ncbi.nlm.nih.gov/pubmed/21909109	Large-scale genome-wide association studies in East Asians identify new genetic loci influencing metabolic traits.	Metabolite levels	12545 Korean ancestry individuals	Up to 30.395 East Asian ancestry individuals	7p13	GCK	GCK			ENSG00000106633	NA	NA	rs1799884-A	rs1799884	0	1799884	intron_variant	0	0.19	2e-19	18.699	(FPG)	0.0619	[0.049-0.075] mg/dL increase	Affymetrix [~ 2200000] (imputed)	N
19	rs12056308	7	44229068	rs1799884	2010-10-07	20858683	Soranzo N	2010-09-21	Diabetes	www.ncbi.nlm.nih.gov/pubmed/20858683	Common variants at 10 genomic loci influence hemoglobin A₁(C) levels via glycemic and nonglycemic pathways.	Glycated hemoglobin levels	up to 46368 European ancestry individuals	NA	7p13	GCK	GCK			ENSG00000106633	NA	NA	rs1799884-T	rs1799884	0	1799884	intron_variant	0	0.18	1e-20	20		0.04	[0.03-0.05] % increase	Affymetrix. Illumina [~ 2500000] (imputed)	N
19	rs12056308	7	44229068	rs1799884	2013-08-23	23575436	Go MJ	2013-04-11	J Hum Genet	www.ncbi.nlm.nih.gov/pubmed/23575436	New susceptibility loci in MYL2. C12orf51 and OAS1 associated with 1-h plasma glucose as predisposing risk factors for type 2 diabetes in the Korean population.	Glycemic traits	7696 Korean ancestry individuals	6.536 Korean ancestry individuals	7p13	GCK	GCK			ENSG00000106633	NA	NA	rs1799884-A	rs1799884	0	1799884	intron_variant	0	NR	3e-10	9.52288	(2-hPG)	0.162	[0.11-0.21] mmol-1 increase	Affymetrix [357789]	N
19	rs12056308	7	44229068	rs1799884	2013-08-23	23575436	Go MJ	2013-04-11	J Hum Genet	www.ncbi.nlm.nih.gov/pubmed/23575436	New susceptibility loci in MYL2. C12orf51 and OAS1 associated with 1-h plasma glucose as predisposing risk factors for type 2 diabetes in the Korean population.	Glycemic traits	7696 Korean ancestry individuals	6.536 Korean ancestry individuals	7p13	GCK	GCK			ENSG00000106633	NA	NA	rs1799884-A	rs1799884	0	1799884	intron_variant	0	NR	5e-18	17.301	(FPG)	0.063	[0.049-0.077] mmol-1 increase	Affymetrix [357789]	N
19	rs12056308	7	44229068	rs1799884	2013-08-23	23575436	Go MJ	2013-04-11	J Hum Genet	www.ncbi.nlm.nih.gov/pubmed/23575436	New susceptibility loci in MYL2. C12orf51 and OAS1 associated with 1-h plasma glucose as predisposing risk factors for type 2 diabetes in the Korean population.	Glycemic traits	7696 Korean ancestry individuals	6.536 Korean ancestry individuals	7p13	GCK	GCK			ENSG00000106633	NA	NA	rs1799884-A	rs1799884	0	1799884	intron_variant	0	NR	3e-09	8.52288	(1-hPG)	0.208	[0.14-0.28] mmol-1 increase	Affymetrix [357789]	N
19	rs12056308	7	44229068	rs1799884	2019-07-01	31217584	Wojcik GL	2019-06-19	Nature	www.ncbi.nlm.nih.gov/pubmed/31217584	Genetic analyses of diverse populations improves discovery for complex traits.	Hemoglobin A1c levels	559 African American individuals 10408 Hispanic/Latino individuals 92 Asian ancestry individuals 4 Native American ancestry individuals 115 individuals	NA	7p13	NR	GCK			ENSG00000106633	NA	NA	rs1799884-?	rs1799884	0	1799884	intron_variant	0	NR	5e-12	11.301		0.114723	[0.082-0.147] unit increase	Illumina [22871999] (imputed)	N
19	rs12056308	7	44229068	rs1799884	2019-07-01	31217584	Wojcik GL	2019-06-19	Nature	www.ncbi.nlm.nih.gov/pubmed/31217584	Genetic analyses of diverse populations improves discovery for complex traits.	Fasting blood glucose	6457 African American individuals 13556 Hispanic/Latino individuals 1918 Asian ancestry individuals 1400 Native Hawaiian ancestry individuals 412 Native American ancestry individuals 168 individuals	NA	7p13	NR	GCK			ENSG00000106633	NA	NA	rs1799884-?	rs1799884	0	1799884	intron_variant	0	NR	2e-25	24.699		0.117167	[0.095-0.139] unit increase	Illumina [29713514] (imputed)	N
19	rs12056308	7	44229068	rs1799884	2021-04-30	33842983	Chung RH	2021-04-12	Diabetologia	www.ncbi.nlm.nih.gov/pubmed/33842983	Multi-omics analysis identifies CpGs near G6PC2 mediating the effects of genetic variants on fasting glucose.	Fasting blood glucose	18122 Han Chinese ancestry individuals	1.989 Han Chinese ancestry individuals	7p13	GCK	GCK			ENSG00000106633	NA	NA	rs1799884-T	rs1799884	0	1799884	intron_variant	0	0.19	8e-27	26.0969		0.136	[0.11-0.16] unit increase	Affymetrix [774398] (imputed)	N
19	rs12056308	7	44229068	rs1799884	2023-02-09	35902682	DiCorpo D	2022-07-28	Commun Biol	www.ncbi.nlm.nih.gov/pubmed/35902682	Whole genome sequence association analysis of fasting glucose and fasting insulin levels in diverse cohorts from the NHLBI TOPMed program.	Fasting glucose	7174 African American individuals 2217 East Asian ancestry individuals 14513 European ancestry individuals 1989 Hispanic or Latin American individuals 914 Samoan ancestry individuals	NA	7p13		GCK			ENSG00000106633	NA	NA	rs1799884-T	rs1799884	0	1799884	intron_variant	0	0.18	4e-28	27.3979		0.06	[0.04-0.08] unit increase	NR [64675008]	N
19	rs12056308	7	44229068	rs1799884	2021-12-14	34594039	Sakaue S	2021-09-30	Nat Genet	www.ncbi.nlm.nih.gov/pubmed/34594039	A cross-population atlas of genetic associations for 220 human phenotypes.	Glucose levels	133336 East Asian ancestry individuals	NA	7p13		GCK			ENSG00000106633	NA	NA	rs1799884-T	rs1799884	0	1799884	intron_variant	0	0.175809	3e-19	18.5229		0.0402869	[0.031-0.049] unit increase	Illumina [13476509] (imputed)	N
19	rs12056308	7	44229068	rs1799884	2021-06-10	34059833	Chen J	2021-05-31	Nat Genet	www.ncbi.nlm.nih.gov/pubmed/34059833	The trans-ancestral genomic architecture of glycemic traits.	Glycated hemoglobin levels	15248 Hispanic individuals	NA	7p13	GCK	GCK			ENSG00000106633	NA	NA	rs1799884-T	rs1799884	0	1799884	intron_variant	0	0.2029	2e-13	12.699		0.0388	[0.028-0.049] unit increase	Affymetrix. Illumina [29199641] (imputed)	N
19	rs12056308	7	44229068	rs1799884	2021-06-10	34059833	Chen J	2021-05-31	Nat Genet	www.ncbi.nlm.nih.gov/pubmed/34059833	The trans-ancestral genomic architecture of glycemic traits.	Glycated hemoglobin levels	33307 East Asian ancestry individuals	NA	7p13	GCK	GCK			ENSG00000106633	NA	NA	rs1799884-T	rs1799884	0	1799884	intron_variant	0	0.1941	2e-23	22.699		0.0333	[0.027-0.04] unit increase	Affymetrix. Illumina [15728197] (imputed)	N
19	rs12056308	7	44229068	rs1799884	2021-06-10	34059833	Chen J	2021-05-31	Nat Genet	www.ncbi.nlm.nih.gov/pubmed/34059833	The trans-ancestral genomic architecture of glycemic traits.	Glycated hemoglobin levels	9525 South Asian ancestry individuals	NA	7p13	GCK	GCK			ENSG00000106633	NA	NA	rs1799884-T	rs1799884	0	1799884	intron_variant	0	0.1205	2e-06	5.69897		0.0561	[0.032-0.08] unit increase	Illumina. Perlegen [19922415] (imputed)	N
19	rs12056308	7	44229068	rs1799884	2023-06-26	37277458	Vosberg DE	2023-06-05	Sci Rep	www.ncbi.nlm.nih.gov/pubmed/37277458	The genetics of a "femaleness/maleness" score in cardiometabolic traits in the UK biobank.	Multi-trait sum score	161906 European ancestry females	NA	7p13		GCK			ENSG00000106633	NA	NA	rs1799884-?	rs1799884	0	1799884	intron_variant	0	NR	8e-21	20.0969		NA		Affymetrix [8642454] (imputed)	N
19	rs3757840	7	44231216	rs3757840	2019-02-08	30595370	Kichaev G	2018-12-27	Am J Hum Genet	www.ncbi.nlm.nih.gov/pubmed/30595370	Leveraging Polygenic Functional Enrichment to Improve GWAS Power.	Systolic blood pressure	approximately 422000 European ancestry individuals	NA	7p13		GCK			ENSG00000106633	NA	NA	rs3757840-?	rs3757840	0	3757840	intron_variant	0	NR	2e-09	8.69897		NA		NR [~ 8900000] (imputed)	N
19	rs3757840	7	44231216	rs3757840	2012-04-03	22399527	Kristiansson K	2012-03-07	Circ Cardiovasc Genet	www.ncbi.nlm.nih.gov/pubmed/22399527	Genome-wide screen for metabolic syndrome susceptibility Loci reveals strong lipid gene contribution but no evidence for common genetic basis for clustering of metabolic syndrome traits.	Metabolic syndrome	2637 European ancestry cases 7927 European ancestry controls	NA	7p13	GCK	GCK			ENSG00000106633	NA	NA	rs3757840-A	rs3757840	0	3757840	intron_variant	0	0.46	4e-13	12.3979	(GLU)	0.1	[NR] mmol/l increase	Illumina [1257079] (imputed)	N
19	rs3757840	7	44231216	rs3757840	2022-01-06	34753797	Riveros-Mckay F	2021-11-09	Diabetes	www.ncbi.nlm.nih.gov/pubmed/34753797	An Expanded Genome-Wide Association Study of Fructosamine Levels Identifies RCN3 as a Replicating Locus and Implicates FCGRT as the Effector Transcript.	Fructosamine levels	20731 European ancestry individuals	7.647 European ancestry individuals	7p13	GCK	GCK			ENSG00000106633	NA	NA	rs3757840-T	rs3757840	0	3757840	intron_variant	0	0.49	4e-08	7.39794		0.0062	[0.004-0.0084] unit increase	Affymetrix [19100024] (imputed)	N
19	rs3757840	7	44231216	rs3757840	2023-06-26	37277458	Vosberg DE	2023-06-05	Sci Rep	www.ncbi.nlm.nih.gov/pubmed/37277458	The genetics of a "femaleness/maleness" score in cardiometabolic traits in the UK biobank.	Multi-trait sum score	161906 European ancestry females	NA	7p13		GCK			ENSG00000106633	NA	NA	rs3757840-?	rs3757840	0	3757840	intron_variant	0	NR	1e-17	17		NA		Affymetrix [8642454] (imputed)	N
19	rs12056308	7	44231778	rs2971669	2020-10-08	31928498	Lind L	2020-01-13	Metab Syndr Relat Disord	www.ncbi.nlm.nih.gov/pubmed/31928498	Genetic Determinants of Clustering of Cardiometabolic Risk Factors in U.K. Biobank.	Blood glucose levels	291107 British ancestry individuals	NA	7p13	GCK	GCK			ENSG00000106633	NA	NA	rs2971669-T	rs2971669	0	2971669	intron_variant	0	0.216938	1e-25	25		0.0144752	[0.013-0.016] unit increase	Affymetrix [9463307] (imputed)	N
19	rs12056308	7	44231778	rs2971669	2020-10-08	31928498	Lind L	2020-01-13	Metab Syndr Relat Disord	www.ncbi.nlm.nih.gov/pubmed/31928498	Genetic Determinants of Clustering of Cardiometabolic Risk Factors in U.K. Biobank.	Triglyceride levels	291107 British ancestry individuals	NA	7p13	GCK	GCK			ENSG00000106633	NA	NA	rs2971669-T	rs2971669	0	2971669	intron_variant	0	0.216938	1e-07	7		0.0134101	[0.0084-0.0184] unit increase	Affymetrix [9463307] (imputed)	N
19	rs12056308	7	44231778	rs2971669	2019-03-07	30578418	Giri A	2018-12-21	Nat Genet	www.ncbi.nlm.nih.gov/pubmed/30578418	Trans-ethnic association study of blood pressure determinants in over 750.000 individuals.	Pulse pressure	365998 European ancestry individuals 63490 African ancestry individuals 22802 Hispanic individuals 4792 Asian ancestry individuals 2695 Native American ancestry individuals	299.024 European ancestry individuals. 17.277 individuals	7p13	GCK	GCK			ENSG00000106633	NA	NA	rs2971669-T	rs2971669	0	2971669	intron_variant	0	0.2754	5e-14	13.301		0.2183	[0.16-0.28] mmHg increase	Affymetrix [NR] (imputed)	N
19	rs12056308	7	44231778	rs2971669	2019-02-10	27841878	Hoffmann TJ	2016-11-14	Nat Genet	www.ncbi.nlm.nih.gov/pubmed/27841878	Genome-wide association analyses using electronic health records identify new loci influencing blood pressure variation.	Pulse pressure	295529 European ancestry individuals 8231 Latino individuals 3058 African American individuals 2029 African British individuals 7701 East Asian ancestry individuals 2735 South Asian ancestry individuals 1979 mixed and unknown ancestry individuals	NA	7p13	GCK. YKT6	GCK			ENSG00000106633	NA	NA	rs2971669-C	rs2971669	0	2971669	intron_variant	0	NR	3e-08	7.52288		0.169	unit decrease	Affymetrix [at least 2696785] (imputed)	N
19	rs12056308	7	44231778	rs2971669	2018-02-22	29309628	Beaumont RN	2018-01-03	Hum Mol Genet	www.ncbi.nlm.nih.gov/pubmed/29309628	Genome-wide association study of offspring birth weight in 86 577 women identifies five novel loci and highlights maternal genetic effects that are independent of fetal genetics.	Offspring birth weight	68258 European ancestry women	18.319 European ancestry women	7p13	GCK	GCK			ENSG00000106633	NA	NA	rs2971669-T	rs2971669	0	2971669	intron_variant	0	0.23	7e-09	8.1549		0.035	[0.023-0.047] z-score increase	Affymetrix. Illumina. Perlegen [up to 8741107] (imputed)	N
19	rs12056308	7	44231778	rs2971669	2019-08-05	31043758	Warrington NM	2019-05-01	Nat Genet	www.ncbi.nlm.nih.gov/pubmed/31043758	Maternal and fetal genetic effects on birth weight and their relevance to cardio-metabolic risk factors.	Offspring birth weight	210267 European ancestry individuals 19802 individuals	NR	7p13	GCK	GCK			ENSG00000106633	NA	NA	rs2971669-T	rs2971669	0	2971669	intron_variant	0	0.218715	8e-14	13.0969		0.027606	[0.02-0.035] unit increase	Affymetrix. Illumina [14869762] (imputed)	N
19	rs12056308	7	44231778	rs2971669	2021-06-10	34059833	Chen J	2021-05-31	Nat Genet	www.ncbi.nlm.nih.gov/pubmed/34059833	The trans-ancestral genomic architecture of glycemic traits.	Two-hour glucose	8509 East Asian ancestry individuals	NA	7p13	GCK	GCK			ENSG00000106633	NA	NA	rs2971669-T	rs2971669	0	2971669	intron_variant	0	0.3694	2e-07	6.69897		0.1703	[0.095-0.246] unit increase	Affymetrix [9187953] (imputed)	N
19	rs12056308	7	44231778	rs2971669	2021-06-10	34059833	Chen J	2021-05-31	Nat Genet	www.ncbi.nlm.nih.gov/pubmed/34059833	The trans-ancestral genomic architecture of glycemic traits.	Two-hour glucose	12578 Hispanic individuals	NA	7p13	GCK	GCK			ENSG00000106633	NA	NA	rs2971669-T	rs2971669	0	2971669	intron_variant	0	0.2669	2e-10	9.69897		0.1407	[0.095-0.186] unit increase	Illumina [24662309] (imputed)	N
19	rs12056308	7	44231886	rs6975024	2018-07-28	29403010	Kanai M	2018-02-05	Nat Genet	www.ncbi.nlm.nih.gov/pubmed/29403010	Genetic analysis of quantitative traits in the Japanese population links cell types to complex human diseases.	Hemoglobin A1c levels	42790 Japanese ancestry individuals	NA	7p13	GCK. YKT6	GCK			ENSG00000106633	NA	NA	rs6975024-?	rs6975024	0	6975024	intron_variant	0	NR	4e-11	10.3979		0.05908	[0.042-0.077] unit increase novel	Illumina [6108953] (imputed)	N
19	rs12056308	7	44231886	rs6975024	2018-07-28	29403010	Kanai M	2018-02-05	Nat Genet	www.ncbi.nlm.nih.gov/pubmed/29403010	Genetic analysis of quantitative traits in the Japanese population links cell types to complex human diseases.	Blood sugar levels	93146 Japanese ancestry individuals	NA	7p13	GCK. YKT6	GCK			ENSG00000106633	NA	NA	rs6975024-?	rs6975024	0	6975024	intron_variant	0	NR	7e-16	15.1549		0.04897	[0.037-0.061] unit increase novel	Illumina [6108953] (imputed)	N
19	rs12056308	7	44231886	rs6975024	2022-03-01	34951656	Downie CG	2021-12-24	Diabetologia	www.ncbi.nlm.nih.gov/pubmed/34951656	Multi-ethnic GWAS and fine-mapping of glycaemic traits identify novel loci in the PAGE Study.	Glycated haemoglobin HbA1c levels adjusted for BMI	23357 European ancestry African American or Afro-Caribbean Hispanic or Latin American Asian ancestry individuals	NA	7p13		GCK			ENSG00000106633	NA	NA	rs6975024-T	rs6975024	0	6975024	intron_variant	0	0.1701	3e-19	18.5229		0.1175	[0.092-0.143] unit decrease	Affymetrix. Illumina [23060038] (imputed)	N
19	rs12056308	7	44231886	rs6975024	2022-03-01	34951656	Downie CG	2021-12-24	Diabetologia	www.ncbi.nlm.nih.gov/pubmed/34951656	Multi-ethnic GWAS and fine-mapping of glycaemic traits identify novel loci in the PAGE Study.	Glycated haemoglobin HbA1c levels adjusted for BMI	9228 European ancestry individuals	NA	7p13		GCK			ENSG00000106633	NA	NA	rs6975024-T	rs6975024	0	6975024	intron_variant	0	0.1698	3e-09	8.52288		0.1237	[0.083-0.164] unit decrease	Affymetrix. Illumina [23060038] (imputed)	N
19	rs12056308	7	44231886	rs6975024	2022-03-01	34951656	Downie CG	2021-12-24	Diabetologia	www.ncbi.nlm.nih.gov/pubmed/34951656	Multi-ethnic GWAS and fine-mapping of glycaemic traits identify novel loci in the PAGE Study.	Glycated haemoglobin HbA1c levels adjusted for BMI	10693 Hispanic or Latin American individuals	NA	7p13		GCK			ENSG00000106633	NA	NA	rs6975024-T	rs6975024	0	6975024	intron_variant	0	0.1853	8e-10	9.09691		0.1109	[0.076-0.146] unit decrease	Affymetrix. Illumina [23060038] (imputed)	N
19	rs12056308	7	44234737	rs2908286	2020-09-14	32541925	Vujkovic M	2020-06-15	Nat Genet	www.ncbi.nlm.nih.gov/pubmed/32541925	Discovery of 318 new risk loci for type 2 diabetes and related vascular outcomes among 1.4 million participants in a multi-ancestry meta-analysis.	Type 2 diabetes	148726 European ancestry cases 965732 European ancestry controls	NA	7p13	NR	GCK			ENSG00000106633	NA	NA	rs2908286-C	rs2908286	0	2908286	intron_variant	0	0.8287	3e-29	28.5229		0.0683	[0.056-0.08] unit decrease	Affymetrix. Illumina [1198787] (imputed)	N
19	rs12056308	7	44234737	rs2908286	2021-06-10	34059833	Chen J	2021-05-31	Nat Genet	www.ncbi.nlm.nih.gov/pubmed/34059833	The trans-ancestral genomic architecture of glycemic traits.	Fasting glucose	16579 African American individuals	NA	7p13	GCK	GCK			ENSG00000106633	NA	NA	rs2908286-T	rs2908286	0	2908286	intron_variant	0	0.1766	3e-14	13.5229		0.0626	[0.046-0.08] unit increase	Affymetrix. Illumina [27843817] (imputed)	N
19	rs12056308	7	44234737	rs2908286	2021-06-10	34059833	Chen J	2021-05-31	Nat Genet	www.ncbi.nlm.nih.gov/pubmed/34059833	The trans-ancestral genomic architecture of glycemic traits.	Fasting glucose	19247 Hispanic individuals	NA	7p13	GCK	GCK			ENSG00000106633	NA	NA	rs2908286-T	rs2908286	0	2908286	intron_variant	0	0.204	1e-26	26		0.0662	[0.054-0.079] unit increase	Affymetrix. Illumina [28177426] (imputed)	N
19	rs12056308	7	44234737	rs2908286	2022-03-01	34951656	Downie CG	2021-12-24	Diabetologia	www.ncbi.nlm.nih.gov/pubmed/34951656	Multi-ethnic GWAS and fine-mapping of glycaemic traits identify novel loci in the PAGE Study.	Fasting glucose adjusted for BMI	19745 European ancestry individuals	NA	7p13		GCK			ENSG00000106633	NA	NA	rs2908286-T	rs2908286	0	2908286	intron_variant	0	0.1713	8e-20	19.0969		0.1256	[0.099-0.153] unit increase	Affymetrix. Illumina [29259056] (imputed)	N
19	rs12056308	7	44234737	rs2908286	2022-03-01	34951656	Downie CG	2021-12-24	Diabetologia	www.ncbi.nlm.nih.gov/pubmed/34951656	Multi-ethnic GWAS and fine-mapping of glycaemic traits identify novel loci in the PAGE Study.	Fasting glucose adjusted for BMI	12195 African American or Afro-Caribbean individuals	NA	7p13		GCK			ENSG00000106633	NA	NA	rs2908286-T	rs2908286	0	2908286	intron_variant	0	0.1765	4e-10	9.39794		0.1127	[0.077-0.148] unit increase	Affymetrix. Illumina [29259056] (imputed)	N
19	rs12056308	7	44234737	rs2908286	2022-03-01	34951656	Downie CG	2021-12-24	Diabetologia	www.ncbi.nlm.nih.gov/pubmed/34951656	Multi-ethnic GWAS and fine-mapping of glycaemic traits identify novel loci in the PAGE Study.	Fasting glucose adjusted for BMI	16018 Hispanic or Latin American individuals	NA	7p13		GCK			ENSG00000106633	NA	NA	rs2908286-T	rs2908286	0	2908286	intron_variant	0	0.2028	3e-22	21.5229		0.126	[0.1-0.15] unit increase	Affymetrix. Illumina [29259056] (imputed)	N
19	rs12056308	7	44234737	rs2908286	2022-03-01	34951656	Downie CG	2021-12-24	Diabetologia	www.ncbi.nlm.nih.gov/pubmed/34951656	Multi-ethnic GWAS and fine-mapping of glycaemic traits identify novel loci in the PAGE Study.	Fasting glucose adjusted for BMI	52211 European ancestry African American or Afro-Caribbean Hispanic or Latin American Asian ancestry Other ancestry Native American ancestry individuals	NA	7p13		GCK			ENSG00000106633	NA	NA	rs2908286-T	rs2908286	0	2908286	intron_variant	0	0.1859	3e-45	44.5229		0.1162	[0.1-0.13] unit increase	Affymetrix. Illumina [29259056] (imputed)	N
19	rs12056308	7	44235668	rs4607517	2021-07-27	33402679	Lagou V	2021-01-05	Nat Commun	www.ncbi.nlm.nih.gov/pubmed/33402679	Sex-dimorphic genetic effects and novel loci for fasting glucose and insulin variability.	Fasting glucose	151188 European ancestry individuals	NA	7p13	GCK	GCK			ENSG00000106633	NA	NA	rs4607517-G	rs4607517	0	4607517	intron_variant	0	0.838785	4e-97	96.3979		0.059017	[0.053-0.065] unit decrease	Affymetrix. Illumina [8700000] (imputed)	N
19	rs12056308	7	44235668	rs4607517	2021-07-27	33402679	Lagou V	2021-01-05	Nat Commun	www.ncbi.nlm.nih.gov/pubmed/33402679	Sex-dimorphic genetic effects and novel loci for fasting glucose and insulin variability.	Fasting glucose	67506 European ancestry men	NA	7p13	GCK	GCK			ENSG00000106633	NA	NA	rs4607517-G	rs4607517	0	4607517	intron_variant	0	0.838785	7e-44	43.1549		0.059183	[0.051-0.068] unit decrease	Affymetrix. Illumina [8700000] (imputed)	N
19	rs12056308	7	44235668	rs4607517	2021-07-27	33402679	Lagou V	2021-01-05	Nat Commun	www.ncbi.nlm.nih.gov/pubmed/33402679	Sex-dimorphic genetic effects and novel loci for fasting glucose and insulin variability.	Fasting glucose	73089 European ancestry women	NA	7p13	GCK	GCK			ENSG00000106633	NA	NA	rs4607517-G	rs4607517	0	4607517	intron_variant	0	0.838785	3e-46	45.5229		0.057621	[0.05-0.066] unit decrease	Affymetrix. Illumina [8700000] (imputed)	N
19	rs12056308	7	44235668	rs4607517	2019-12-10	31636271	Gallois A	2019-10-21	Nat Commun	www.ncbi.nlm.nih.gov/pubmed/31636271	A comprehensive study of metabolite genetics reveals strong pleiotropy and heterogeneity across time and context.	Serum metabolite levels (CMS)	6263 Finnish ancestry men	NA	7p13	YKT6	GCK			ENSG00000106633	NA	NA	rs4607517-?	rs4607517	0	4607517	intron_variant	0	NR	3e-08	7.52288	(Glc)	0.053159	NR unit increase	Illumina [609262]	N
19	rs12056308	7	44235668	rs4607517	2019-12-10	31636271	Gallois A	2019-10-21	Nat Commun	www.ncbi.nlm.nih.gov/pubmed/31636271	A comprehensive study of metabolite genetics reveals strong pleiotropy and heterogeneity across time and context.	Serum metabolite levels	6263 Finnish ancestry men	NA	7p13	YKT6	GCK			ENSG00000106633	NA	NA	rs4607517-?	rs4607517	0	4607517	intron_variant	0	NR	7e-10	9.1549	(Glc)	0.0770039	NR unit increase	Illumina [609262]	N
19	rs12056308	7	44235668	rs4607517	2012-06-19	22508271	Rasmussen-Torvik LJ	2012-04-16	Genet Epidemiol	www.ncbi.nlm.nih.gov/pubmed/22508271	Fasting glucose GWAS candidate region analysis across ethnic groups in the Multiethnic Study of Atherosclerosis (MESA).	Fasting plasma glucose	2349 European ancestry individuals 664 Chinese ancestry individuals 1366 African American individuals 1171 Hispanic individuals	NA	7p13	GCKR	GCK			ENSG00000106633	NA	NA	rs4607517-G	rs4607517	0	4607517	intron_variant	0	0.19	1e-07	7	(fasting gluocse)	1.15	[0.72-1.58] mg/dL decrease	Affymetrix [NR] (imputed)	N
19	rs12056308	7	44235668	rs4607517	2010-02-28	20081858	Dupuis J	2010-01-17	Nat Genet	www.ncbi.nlm.nih.gov/pubmed/20081858	New genetic loci implicated in fasting glucose homeostasis and their impact on type 2 diabetes risk.	Fasting blood glucose	46186 European ancestry individuals	76.558 European ancestry individuals	7p13	GCK	GCK			ENSG00000106633	NA	NA	rs4607517-A	rs4607517	0	4607517	intron_variant	0	0.16	7e-92	91.1549		0.062	[0.054-0.07] mmol/L increase (replication)	Affymetrix. Illumina [~ 2500000] (imputed)	N
19	rs12056308	7	44235668	rs4607517	2018-01-23	20081858	Dupuis J	2010-01-17	Nat Genet	www.ncbi.nlm.nih.gov/pubmed/20081858	New genetic loci implicated in fasting glucose homeostasis and their impact on type 2 diabetes risk.	Homeostasis model assessment of beta-cell function	36466 European ancestry individuals	62.264 European ancestry individuals	7p13	GCK	GCK			ENSG00000106633	NA	NA	rs4607517-A	rs4607517	0	4607517	intron_variant	0	0.16	2e-16	15.699		0.025	[0.015-0.035] unit decrease (replication)	Affymetrix. Illumina [~ 2500000] (imputed)	N
19	rs12056308	7	44235668	rs4607517	2012-08-15	22581228	Manning AK	2012-05-13	Nat Genet	www.ncbi.nlm.nih.gov/pubmed/22581228	A genome-wide approach accounting for body mass index identifies genetic variants influencing fasting glycemic traits and insulin resistance.	Fasting blood glucose (BMI interaction)	Up to 58074 European ancestry individuals	Up tp 38.422 European ancestry individuals	7p13	GCK	GCK			ENSG00000106633	NA	NA	rs4607517-A	rs4607517	0	4607517	intron_variant	0	0.1661	8e-56	55.0969		7.07e-06	[-0.0018-0.00181] unit decrease	Affymetrix. Illumina [~ 2400000] (imputed)	N
19	rs12056308	7	44235668	rs4607517	2018-01-25	22581228	Manning AK	2012-05-13	Nat Genet	www.ncbi.nlm.nih.gov/pubmed/22581228	A genome-wide approach accounting for body mass index identifies genetic variants influencing fasting glycemic traits and insulin resistance.	Fasting blood glucose	Up to 58074 European ancestry individuals	Up tp 38.422 European ancestry individuals	7p13	GCK	GCK			ENSG00000106633	NA	NA	rs4607517-A	rs4607517	0	4607517	intron_variant	0	0.1665	6e-52	51.2218		0.0641	[0.056-0.072] unit increase	Affymetrix. Illumina [~ 2400000] (imputed)	N
19	rs12056308	7	44235668	rs4607517	2009-02-26	19060907	Prokopenko I	2008-12-01	Nat Genet	www.ncbi.nlm.nih.gov/pubmed/19060907	Variants in MTNR1B influence fasting glucose levels.	Fasting plasma glucose	35812 European ancestry individuals	NA	7p13	GCK	GCK			ENSG00000106633	NA	NA	rs4607517-A	rs4607517	0	4607517	intron_variant	0	0.18	1e-25	25		0.06	[0.05-0.07] mmol/l increase	Affymetrix. Illumina. Perlegen [up to 2557249] (imputed)	N
19	rs12056308	7	44235668	rs4607517	2019-07-01	31217584	Wojcik GL	2019-06-19	Nature	www.ncbi.nlm.nih.gov/pubmed/31217584	Genetic analyses of diverse populations improves discovery for complex traits.	Fasting blood glucose	6457 African American individuals 13556 Hispanic/Latino individuals 1918 Asian ancestry individuals 1400 Native Hawaiian ancestry individuals 412 Native American ancestry individuals 168 individuals	NA	7p13	NR	GCK			ENSG00000106633	NA	NA	rs4607517-?	rs4607517	0	4607517	intron_variant	0	NR	2e-21	20.699		0.114177	[0.091-0.138] unit increase	Illumina [29713514] (imputed)	N
19	rs12056308	7	44235668	rs4607517	2019-06-21	28898252	Wheeler E	2017-09-12	PLoS Med	www.ncbi.nlm.nih.gov/pubmed/28898252	Impact of common genetic determinants of Hemoglobin A1c on type 2 diabetes risk and diagnosis in ancestrally diverse populations: A transethnic genome-wide meta-analysis.	Glycated hemoglobin levels	88355 European ancestry individuals	NA	7p13	GCK	GCK			ENSG00000106633	NA	NA	rs4607517-A	rs4607517	0	4607517	intron_variant	0	0.2017	9e-38	37.0458		0.0306	[0.026-0.035] unit increase	Affymetrix. Illumina. Perlegen [~ 2500000] (imputed)	N
19	rs12056308	7	44235668	rs4607517	2017-10-20	28869590	Zhao W	2017-09-04	Nat Genet	www.ncbi.nlm.nih.gov/pubmed/28869590	Identification of new susceptibility loci for type 2 diabetes and shared etiological pathways with coronary heart disease.	Type 2 diabetes	6353 South Asian ancestry cases 7179 South Asian ancestry controls 3871 European ancestry cases 16427 European ancestry controls 34840 cases 114981 controls	7.888 South Asian ancestry cases. 20.679 South Asian ancestry controls. 387 European ancestry cases. 2.092 European ancestry controls. 19.998 East Asian ancestry cases. 30.983 East Asian ancestry controls	7p13	intergenic	GCK			ENSG00000106633	NA	NA	rs4607517-A	rs4607517	0	4607517	intron_variant	0	0.1759	6e-06	5.22185	(EA)	0.0648	[0.037-0.093] unit increase	Affymetrix. Illumina [NR] (imputed)	N
19	rs12056308	7	44235668	rs4607517	2019-06-21	28898252	Wheeler E	2017-09-12	PLoS Med	www.ncbi.nlm.nih.gov/pubmed/28898252	Impact of common genetic determinants of Hemoglobin A1c on type 2 diabetes risk and diagnosis in ancestrally diverse populations: A transethnic genome-wide meta-analysis.	Glycated hemoglobin levels	18472 East Asian ancestry individuals	NA	7p13	GCK	GCK			ENSG00000106633	NA	NA	rs4607517-A	rs4607517	0	4607517	intron_variant	0	0.2492	9e-15	14.0458		0.0377	[0.028-0.047] unit increase	Affymetrix. Illumina. Perlegen [~ 2500000] (imputed)	N
19	rs12056308	7	44235668	rs4607517	2020-10-30	30369944	Balakrishnan P	2018-10-12	Front Genet	www.ncbi.nlm.nih.gov/pubmed/30369944	Genetic Variants Related to Cardiometabolic Traits Are Associated to B Cell Function. Insulin Resistance. and Diabetes Among AmeriCan Indians: The Strong Heart Family Study.	HOMA-B (corrected for HOMA-IR)	1892 American Indian ancestry individuals	NA	7p13	GCK. YKT6	GCK			ENSG00000106633	NA	NA	rs4607517-?	rs4607517	0	4607517	intron_variant	0	0.26	3e-07	6.52288		19.54	unit decrease	Illumina [120975] (imputed)	N
19	rs12056308	7	44235668	rs4607517	2019-06-17	25631608	Wessel J	2015-01-29	Nat Commun	www.ncbi.nlm.nih.gov/pubmed/25631608	Low-frequency and rare exome chip variants associate with fasting glucose and type 2 diabetes susceptibility.	Fasting blood glucose	50900 European ancestry non-diabetic individuals 9664 African American non-diabetic individuals	NA	7p13	GCK	GCK			ENSG00000106633	NA	NA	rs4607517-A	rs4607517	0	4607517	intron_variant	0	0.156284	1e-50	50		0.062616	[0.054-0.071] unit increase	Illumina [197481]	N
19	rs12056308	7	44240324	rs1985469	2021-12-14	34594039	Sakaue S	2021-09-30	Nat Genet	www.ncbi.nlm.nih.gov/pubmed/34594039	A cross-population atlas of genetic associations for 220 human phenotypes.	Glucose levels	314916 European ancestry individuals 133336 East Asian ancestry individuals	NA	7p13		GCK - YKT6	ENSG00000106633	ENSG00000106636		2555	234	rs1985469-T	rs1985469	0	1985469	TF_binding_site_variant	1	NR	4e-243	242.398		0.1079	[0.1-0.11] unit increase	Affymetrix. Illumina [20535873] (imputed)	N
19	rs12056308	7	44240324	rs1985469	2021-12-14	34594039	Sakaue S	2021-09-30	Nat Genet	www.ncbi.nlm.nih.gov/pubmed/34594039	A cross-population atlas of genetic associations for 220 human phenotypes.	Hemoglobin A1c levels	344182 European ancestry individuals 71221 East Asian ancestry individuals	NA	7p13		GCK - YKT6	ENSG00000106633	ENSG00000106636		2555	234	rs1985469-T	rs1985469	0	1985469	TF_binding_site_variant	1	NR	2e-283	282.699		0.1077	[0.1-0.11] unit increase	Affymetrix. Illumina [20525742] (imputed)	N
19	rs3757840	7	44245363	rs10278336	2017-12-11	22885922	Morris AP	2012-09-01	Nat Genet	www.ncbi.nlm.nih.gov/pubmed/22885922	Large-scale association analysis provides insights into the genetic architecture and pathophysiology of type 2 diabetes.	Type 2 diabetes	6377 European ancestry male cases 5794 European ancestry female cases 22243 European ancestry male controls 34619 European ancestry female controls	12.938 European ancestry male cases. 8.553 European ancestry female cases. 904 Pakistani ancestry male cases. 274 Pakistani ancestry female cases. 30.273 European ancestry male controls. 25.374 European ancestry female controls. 2.088 Pakistani ancestry male controls. 384 Pakistani ancestry female controls	7p13	GCK	YKT6			ENSG00000106636	NA	NA	rs10278336-A	rs10278336	0	10278336	intron_variant	0	0.497435	6e-06	5.22185		1.07	[1.04-1.10]	Affymetrix. Illumina [up to 2500000] (imputed)	N
19	rs12056308	7	44245853	rs917793	2017-06-21	28270201	Nagy R	2017-03-07	Genome Med	www.ncbi.nlm.nih.gov/pubmed/28270201	Exploration of haplotype research consortium imputation for genome-wide association studies in 20.032 Generation Scotland participants.	Fasting plasma glucose	15226 British ancestry non-diabetics individuals from 6863 families 948 British ancestry diabetic individuals from 6863 families	NA	7p13	YKT6	YKT6			ENSG00000106636	NA	NA	rs917793-T	rs917793	0	917793	intron_variant	0	0.1831	3e-24	23.5229		0.155651	[0.13-0.19] mmol/L increase	Illumina [24111857] (imputed)	N
19	rs12056308	7	44245853	rs917793	2017-06-21	28270201	Nagy R	2017-03-07	Genome Med	www.ncbi.nlm.nih.gov/pubmed/28270201	Exploration of haplotype research consortium imputation for genome-wide association studies in 20.032 Generation Scotland participants.	Fasting plasma glucose	15226 British ancestry non-diabetics individuals from 6863 families 948 British ancestry diabetic individuals from 6863 families	NA	7p13	YKT6	YKT6			ENSG00000106636	NA	NA	rs917793-T	rs917793	0	917793	intron_variant	0	0.1831	1e-28	28	(Non diabetics)	0.174931	[0.14-0.21] mmol/L increase	Illumina [24111857] (imputed)	N
19	rs3757840	7	44247258	rs3824065	2019-06-21	28898252	Wheeler E	2017-09-12	PLoS Med	www.ncbi.nlm.nih.gov/pubmed/28898252	Impact of common genetic determinants of Hemoglobin A1c on type 2 diabetes risk and diagnosis in ancestrally diverse populations: A transethnic genome-wide meta-analysis.	Glycated hemoglobin levels	88355 European ancestry individuals	NA	7p13	GCK	YKT6			ENSG00000106636	NA	NA	rs3824065-C	rs3824065	0	3824065	intron_variant	0	0.5557	4e-35	34.3979		0.0192	[0.016-0.022] unit increase	Affymetrix. Illumina. Perlegen [~ 2500000] (imputed)	N
19	rs12056308	7	44248828	rs2908282	2019-01-11	30054458	Xue A	2018-07-27	Nat Commun	www.ncbi.nlm.nih.gov/pubmed/30054458	Genome-wide association analyses identify 143 risk variants and putative regulatory mechanisms for type 2 diabetes.	Type 2 diabetes	61714 European ancestry cases 1178 Pakistani ancestry cases 593952 European ancestry controls 2472 Pakistani ancestry controls	NA	7p13	YKT6	YKT6			ENSG00000106636	NA	NA	rs2908282-A	rs2908282	0	2908282	3_prime_UTR_variant	0	0.177395	4e-09	8.39794		0.0552	[0.037-0.074] unit increase	NR [5035015] (imputed)	N
19	rs12056308	7	44255643	rs878521	2020-01-08	30297969	Mahajan A	2018-10-08	Nat Genet	www.ncbi.nlm.nih.gov/pubmed/30297969	Fine-mapping type 2 diabetes loci to single-variant resolution using high-density imputation and islet-specific epigenome maps.	Type 2 diabetes	74124 European ancestry cases 824006 European ancestry controls	NA	7p13	GCK	YKT6 - CAMK2B	ENSG00000106636	ENSG00000058404		1750	1106	rs878521-A	rs878521	0	878521	downstream_gene_variant	1	0.2451	2e-13	12.699		1.06	[1.04-1.07]	Affymetrix. Illumina [~ 27000000] (imputed)	N
19	rs12056308	7	44255643	rs878521	2019-07-01	31217584	Wojcik GL	2019-06-19	Nature	www.ncbi.nlm.nih.gov/pubmed/31217584	Genetic analyses of diverse populations improves discovery for complex traits.	Fasting blood glucose	6457 African American individuals 13556 Hispanic/Latino individuals 1918 Asian ancestry individuals 1400 Native Hawaiian ancestry individuals 412 Native American ancestry individuals 168 individuals	NA	7p13	NR	YKT6 - CAMK2B	ENSG00000106636	ENSG00000058404		1750	1106	rs878521-?	rs878521	0	878521	downstream_gene_variant	1	NR	8e-16	15.0969		0.0752403	[0.057-0.094] unit increase	Illumina [29713514] (imputed)	N
19	rs12056308	7	44255643	rs878521	2022-12-12	36376304	Koskeridis F	2022-11-14	Nat Commun	www.ncbi.nlm.nih.gov/pubmed/36376304	Pleiotropic genetic architecture and novel loci for C-reactive protein levels.	Triglyceride levels (MTAG)	361194 European ancestry individuals	NA	7p13		YKT6 - CAMK2B	ENSG00000106636	ENSG00000058404		1750	1106	rs878521-A	rs878521	0	878521	downstream_gene_variant	1	NR	4e-08	7.39794		0.015683	[0.01-0.021] unit increase	NR [6206408] (imputed)	N
19	rs12056308	7	44255643	rs878521	2021-06-10	34059833	Chen J	2021-05-31	Nat Genet	www.ncbi.nlm.nih.gov/pubmed/34059833	The trans-ancestral genomic architecture of glycemic traits.	Two-hour glucose	63396 European ancestry individuals	NA	7p13	CAMK2B	YKT6 - CAMK2B	ENSG00000106636	ENSG00000058404		1750	1106	rs878521-A	rs878521	0	878521	downstream_gene_variant	1	0.2426	1e-28	28		0.099	[0.081-0.117] unit increase	Affymetrix. Illumina [30098705] (imputed)	N
19	rs12056308	7	44255643	rs878521	2021-06-10	34059833	Chen J	2021-05-31	Nat Genet	www.ncbi.nlm.nih.gov/pubmed/34059833	The trans-ancestral genomic architecture of glycemic traits.	Fasting glucose	200622 European ancestry individuals	NA	7p13	CAMK2B	YKT6 - CAMK2B	ENSG00000106636	ENSG00000058404		1750	1106	rs878521-A	rs878521	0	878521	downstream_gene_variant	1	0.2444	3e-174	173.523		0.0549	[0.051-0.059] unit increase	Affymetrix. Illumina [34064007] (imputed)	N
19	rs12056308	7	44255643	rs878521	2022-08-19	35551307	Mahajan A	2022-05-12	Nat Genet	www.ncbi.nlm.nih.gov/pubmed/35551307	Multi-ancestry genetic study of type 2 diabetes highlights the power of diverse populations for discovery and translation.	Type 2 diabetes	251740 European ancestry individuals 139705 East Asian ancestry individuals 40737 South Asian ancestry individuals 27417 Hispanic individuals 30167 African American individuals 2426 Zulu ancestry individuals	NA	7p13		YKT6 - CAMK2B	ENSG00000106636	ENSG00000058404		1750	1106	rs878521-A	rs878521	0	878521	downstream_gene_variant	1	NR	5e-15	14.301		1.04	[1.03-1.06]	Affymetrix. Illumina [10454876] (imputed)	N
19	rs12056308	7	44255643	rs878521	2022-08-19	35551307	Mahajan A	2022-05-12	Nat Genet	www.ncbi.nlm.nih.gov/pubmed/35551307	Multi-ancestry genetic study of type 2 diabetes highlights the power of diverse populations for discovery and translation.	Type 2 diabetes	251740 European ancestry individuals	NA	7p13		YKT6 - CAMK2B	ENSG00000106636	ENSG00000058404		1750	1106	rs878521-A	rs878521	0	878521	downstream_gene_variant	1	0.243	2e-15	14.699		0.059	[0.045-0.073] unit increase	Affymetrix. Illumina [10454876] (imputed)	N
19	rs12056308	7	44255643	rs878521	2022-09-06	27005778	Kettunen J	2016-03-23	Nat Commun	www.ncbi.nlm.nih.gov/pubmed/27005778	Genome-wide study for circulating metabolites identifies 62 loci and reveals novel systemic effects of LPA.	Glucose levels	24679 European ancestry individuals	NA	7p13		YKT6 - CAMK2B	ENSG00000106636	ENSG00000058404		1750	1106	rs878521-A	rs878521	0	878521	downstream_gene_variant	1	0.22	8e-14	13.0969		0.09	[0.07-0.11] unit increase	Affymetrix. Illumina. Perlegen [12133295] (imputed)	N
19	rs3757840	7	44259706	rs1065359	2023-03-31	36914875	Shrine N	2023-03-13	Nat Genet	www.ncbi.nlm.nih.gov/pubmed/36914875	Multi-ancestry genome-wide association analyses improve resolution of genes and pathways influencing lung function and chronic obstructive pulmonary disease risk.	Lung function (forced vital capacity)	468062 European ancestry individuals 8590 African ancestry individuals 85279 East Asian ancestry individuals 4270 South Asian ancestry individuals 14668 Hispanic or Latin American individuals	NA	7p13		CAMK2B			ENSG00000058404	NA	NA	rs1065359-A	rs1065359	0	1065359	synonymous_variant	0	0.415	5e-11	10.301		6.57	z score increase	Affymetrix. Illumina [66484680] (imputed)	N
19	rs3757840	7	44259871	rs1127065	2012-04-03	22399527	Kristiansson K	2012-03-07	Circ Cardiovasc Genet	www.ncbi.nlm.nih.gov/pubmed/22399527	Genome-wide screen for metabolic syndrome susceptibility Loci reveals strong lipid gene contribution but no evidence for common genetic basis for clustering of metabolic syndrome traits.	Metabolic syndrome	2637 European ancestry cases 7927 European ancestry controls	NA	7p13	CAMK2B	CAMK2B			ENSG00000058404	NA	NA	rs1127065-G	rs1127065	0	1127065	synonymous_variant	0	0.49	9e-11	10.0458	(GLU)	0.08	[NR] mmol/l increase	Illumina [1257079] (imputed)	N
19	rs12056308	7	44265179	rs2075066	2019-03-07	30578418	Giri A	2018-12-21	Nat Genet	www.ncbi.nlm.nih.gov/pubmed/30578418	Trans-ethnic association study of blood pressure determinants in over 750.000 individuals.	Systolic blood pressure	365998 European ancestry individuals 63490 African ancestry individuals 22802 Hispanic individuals 4792 Asian ancestry individuals 2695 Native American ancestry individuals	299.024 European ancestry individuals. 17.277 individuals	7p13	CAMK2B	CAMK2B			ENSG00000058404	NA	NA	rs2075066-A	rs2075066	0	2075066	intron_variant	0	0.1851	4e-08	7.39794		0.2507	[0.16-0.34] mmHg increase	Affymetrix [NR] (imputed)	N
20	rs11558471	8	118184783	rs13266634	2020-07-06	32499647	Spracklen CN	2020-05-06	Nature	www.ncbi.nlm.nih.gov/pubmed/32499647	Identification of type 2 diabetes loci in 433.540 East Asian individuals.	Type 2 diabetes	77418 East Asian cases 356122 East Asian controls	NA	8q24.11	SLC30A8	SLC30A8			ENSG00000164756	NA	NA	rs13266634-C	rs13266634	0	13266634	missense_variant	0	0.586	4e-67	66.3979		1.12	[1.11-1.14]	Affymetrix. Illumina [11800000] (imputed)	N
20	rs11558471	8	118184783	rs13266634	2020-09-14	32541925	Vujkovic M	2020-06-15	Nat Genet	www.ncbi.nlm.nih.gov/pubmed/32541925	Discovery of 318 new risk loci for type 2 diabetes and related vascular outcomes among 1.4 million participants in a multi-ancestry meta-analysis.	Type 2 diabetes	148726 European ancestry cases 24646 African American cases 8616 Hispanic cases 46511 Asian ancestry cases 965732 European ancestry controls 31446 African American controls 11829 Hispanic controls 169776 Asian ancestry controls	NA	8q24.11	NR	SLC30A8			ENSG00000164756	NA	NA	rs13266634-C	rs13266634	0	13266634	missense_variant	0	0.6814	4e-136	135.398		0.1024	[0.094-0.11] unit increase	Affymetrix. Illumina [at least 945603] (imputed)	N
20	rs11558471	8	118184783	rs13266634	2020-09-14	32541925	Vujkovic M	2020-06-15	Nat Genet	www.ncbi.nlm.nih.gov/pubmed/32541925	Discovery of 318 new risk loci for type 2 diabetes and related vascular outcomes among 1.4 million participants in a multi-ancestry meta-analysis.	Type 2 diabetes	46511 Asian ancestry cases 169776 Asian ancestry controls	NA	8q24.11	NR	SLC30A8			ENSG00000164756	NA	NA	rs13266634-C	rs13266634	0	13266634	missense_variant	0	0.5931	1e-30	30		0.1004	[0.083-0.117] unit increase	Affymetrix. Illumina [1077427] (imputed)	N
20	rs11558471	8	118184783	rs13266634	2008-06-16	17293876	Sladek R	2007-02-11	Nature	www.ncbi.nlm.nih.gov/pubmed/17293876	A genome-wide association study identifies novel risk loci for type 2 diabetes.	Type 2 diabetes	661 European ancestry cases 614 European ancestry controls	2.617 European ancestry cases. 2.894 European ancestry controls	8q24.11	SLC30A8	SLC30A8			ENSG00000164756	NA	NA	rs13266634-C	rs13266634	0	13266634	missense_variant	0	0.7	6e-08	7.22185		1.18	[0.69-1.67]	Illumina [392935]	N
20	rs11558471	8	118184783	rs13266634	2008-06-16	17460697	Steinthorsdottir V	2007-04-26	Nat Genet	www.ncbi.nlm.nih.gov/pubmed/17460697	A variant in CDKAL1 influences insulin response and risk of type 2 diabetes.	Type 2 diabetes	1399 European ancestry cases 5275 European ancestry controls	2.174 European ancestry cases. 7.287 European ancestry controls	8q24.11	SLC30A8	SLC30A8			ENSG00000164756	NA	NA	rs13266634-C	rs13266634	0	13266634	missense_variant	0	0.67	3e-06	5.52288		1.15	[1.08-1.22]	Illumina [at least 313179]	N
20	rs11558471	8	118184783	rs13266634	2014-11-01	24647736	Chen P	2014-03-19	Diabetes	www.ncbi.nlm.nih.gov/pubmed/24647736	Multiple nonglycemic genomic loci are newly associated with blood level of glycated hemoglobin in East Asians.	Glycated hemoglobin levels	17290 East Asian ancestry individuals 1727 Malay ancestry individuals	up to 13.585 East Asian ancestry individuals	8q24.11	SLC30A8	SLC30A8			ENSG00000164756	NA	NA	rs13266634-A	rs13266634	0	13266634	missense_variant	0	0.46	2e-07	6.69897		0.05	[NR] unit decrease	Affymetrix. Illumina [up to 2400000] (imputed)	N
20	rs11558471	8	118184783	rs13266634	2016-12-01	26818947	Imamura M	2016-01-28	Nat Commun	www.ncbi.nlm.nih.gov/pubmed/26818947	Genome-wide association studies in the Japanese population identify seven novel loci for type 2 diabetes.	Type 2 diabetes	15463 Japanese ancestry cases 26183 Japanese ancestry controls	20.490 East Asian ancestry cases. 22.922 East Asian ancestry controls. 38.947 European ancestry cases. 121.903 European ancestry controls. 10.587 South Asian ancestry cases. 14.378 South Asian ancestry controls. 3.848 Mexican/Latino cases. 4.366 Mexican/Latino controls	8q24.11	SLC30A8	SLC30A8			ENSG00000164756	NA	NA	rs13266634-C	rs13266634	0	13266634	missense_variant	0	NR	9e-13	12.0458	(Japanese)	1.12039	[1.08602-1.15585]	Illumina [7521072] (imputed)	N
20	rs11558471	8	118184783	rs13266634	2017-06-21	28270201	Nagy R	2017-03-07	Genome Med	www.ncbi.nlm.nih.gov/pubmed/28270201	Exploration of haplotype research consortium imputation for genome-wide association studies in 20.032 Generation Scotland participants.	Fasting plasma glucose	15226 British ancestry non-diabetics individuals from 6863 families 948 British ancestry diabetic individuals from 6863 families	NA	8q24.11	SLC30A8	SLC30A8			ENSG00000164756	NA	NA	rs13266634-T	rs13266634	0	13266634	missense_variant	0	0.3153	4e-11	10.3979		0.083325	[0.059-0.108] mmol/L decrease	Illumina [24111857] (imputed)	N
20	rs11558471	8	118184783	rs13266634	2008-06-16	17463248	Scott LJ	2007-04-26	Science	www.ncbi.nlm.nih.gov/pubmed/17463248	A genome-wide association study of type 2 diabetes in Finns detects multiple susceptibility variants.	Type 2 diabetes	1161 European ancestry cases 1174 European ancestry controls	1.215 European ancestry cases. 1.258 European ancestry controls	8q24.11	SLC30A8	SLC30A8			ENSG00000164756	NA	NA	rs13266634-C	rs13266634	0	13266634	missense_variant	0	0.61	5e-08	7.30103	(DGI+FUSION+WTCCC)	1.12	[1.07-1.16]	Illumina [315635]	N
20	rs11558471	8	118184783	rs13266634	2009-05-07	19401414	Takeuchi F	2009-04-29	Diabetes	www.ncbi.nlm.nih.gov/pubmed/19401414	Confirmation of multiple risk Loci and genetic impacts by a genome-wide association study of type 2 diabetes in the Japanese population.	Type 2 diabetes	519 Japanese ancestry cases 503 Japanese ancestry controls	5.110 Japanese ancestry cases. 6.867 Japanese ancestry controls	8q24.11	SLC30A8	SLC30A8			ENSG00000164756	NA	NA	rs13266634-C	rs13266634	0	13266634	missense_variant	0	0.57	2e-14	13.699		1.22	[1.16-1.28]	Illumina [482625]	N
20	rs11558471	8	118184783	rs13266634	2009-09-29	19734900	Rung J	2009-09-06	Nat Genet	www.ncbi.nlm.nih.gov/pubmed/19734900	Genetic variant near IRS1 is associated with type 2 diabetes. insulin resistance and hyperinsulinemia.	Type 2 diabetes	679 European ancestry cases 697 European ancestry controls	5.579 European ancestry cases. 7.096 European ancestry controls	8q24.11	SLC30A8	SLC30A8			ENSG00000164756	NA	NA	rs13266634-C	rs13266634	0	13266634	missense_variant	0	0.68	8e-08	7.09691		1.16	[1.10-1.22]	Illumina [392365]	N
20	rs11558471	8	118184783	rs13266634	2008-06-16	17463246	Saxena R	2007-04-26	Science	www.ncbi.nlm.nih.gov/pubmed/17463246	Genome-wide association analysis identifies loci for type 2 diabetes and triglyceride levels.	Type 2 diabetes	1464 European ancestry cases 1467 European ancestry controls	5.065 European ancestry cases. 5.785 European ancestry controls. at least 18.129 cases and controls.	8q24.11	SLC30A8	SLC30A8			ENSG00000164756	NA	NA	rs13266634-C	rs13266634	0	13266634	missense_variant	0	0.65	5e-08	7.30103		1.12	[1.07-1.16]	Affymetrix [386731]	N
20	rs11558471	8	118184783	rs13266634	2009-06-22	19096518	Pare G	2008-12-19	PLoS Genet	www.ncbi.nlm.nih.gov/pubmed/19096518	Novel association of HK1 with glycated hemoglobin in a non-diabetic population: a genome-wide evaluation of 14.618 participants in the Women's Genome Health Study.	Glycated hemoglobin levels	14618 European ancestry females	455 European ancestry individuals	8q24.11	SLC30A8	SLC30A8			ENSG00000164756	NA	NA	rs13266634-A	rs13266634	0	13266634	missense_variant	0	0.3	5e-08	7.30103		0.02	[NR] % decrease	Illumina [337343]	N
20	rs11558471	8	118184783	rs13266634	2008-06-16	17463249	Zeggini E	2007-04-26	Science	www.ncbi.nlm.nih.gov/pubmed/17463249	Replication of genome-wide association signals in UK samples reveals risk loci for type 2 diabetes.	Type 2 diabetes	1924 European ancestry cases 2938 European ancestry controls	3.757 European ancestry cases. 5.346 European ancestry controls	8q24.11	SLC30A8	SLC30A8			ENSG00000164756	NA	NA	rs13266634-C	rs13266634	0	13266634	missense_variant	0	0.69	5e-08	7.30103	(DGI+FUSION+WTCCC)	1.12	[1.07-1.16]	Affymetrix [393453]	N
20	rs11558471	8	118184783	rs13266634	2014-03-11	23945395	Hara K	2013-08-14	Hum Mol Genet	www.ncbi.nlm.nih.gov/pubmed/23945395	Genome-wide association study identifies three novel loci for type 2 diabetes.	Type 2 diabetes	5976 Japanese ancestry cases 20829 Japanese ancestry controls	24.416 East Asian ancestry cases. 13.985 East Asian ancestry controls	8q24.11	SLC30A8	SLC30A8			ENSG00000164756	NA	NA	rs13266634-C	rs13266634	0	13266634	missense_variant	0	0.58	5e-07	6.30103		1.12	[1.07-1.17]	Illumina [6209637] (imputed)	N
20	rs11558471	8	118184783	rs13266634	2009-01-15	19056611	Timpson NJ	2008-12-03	Diabetes	www.ncbi.nlm.nih.gov/pubmed/19056611	Adiposity-related heterogeneity in patterns of type 2 diabetes susceptibility observed in genome-wide association data.	Type 2 diabetes	958 European ancestry obese cases 955 European ancestry non-obese cases 2938 European ancestry controls	Up to 3.757 European ancestry cases. up to 5.346 European ancestry controls	8q24.11	SLC30A8	SLC30A8			ENSG00000164756	NA	NA	rs13266634-?	rs13266634	0	13266634	missense_variant	0	NR	7e-06	5.1549	(non-obese)	1.18	[1.10-1.27]	Affymetrix [393453]	N
20	rs11558471	8	118184783	rs13266634	2021-02-26	32514122	Ishigaki K	2020-06-08	Nat Genet	www.ncbi.nlm.nih.gov/pubmed/32514122	Large-scale genome-wide association study in a Japanese population identifies novel susceptibility loci across different diseases.	Type 2 diabetes	40250 Japanese ancestry cases 170615 Japanese ancestry controls	NA	8q24.11		SLC30A8			ENSG00000164756	NA	NA	rs13266634-T	rs13266634	0	13266634	missense_variant	0	0.411647	1e-37	37		0.898134	[0.883505425-0.913004259]	Illumina [8919992] (imputed)	N
20	rs11558471	8	118184783	rs13266634	2018-03-29	29358691	Bonas-Guarch S	2018-01-22	Nat Commun	www.ncbi.nlm.nih.gov/pubmed/29358691	Re-analysis of public genetic data reveals a rare X-chromosomal variant associated with type 2 diabetes.	Type 2 diabetes	up to 12931 European ancestry cases up to 57196 European ancestry controls	NA	8q24.11	SLC30A8	SLC30A8			ENSG00000164756	NA	NA	rs13266634-C	rs13266634	0	13266634	missense_variant	0	NR	3e-15	14.5229		1.14763		Affymetrix. Illumina [~ 13000000] (imputed)	N
20	rs11558471	8	118184783	rs13266634	2017-10-20	28869590	Zhao W	2017-09-04	Nat Genet	www.ncbi.nlm.nih.gov/pubmed/28869590	Identification of new susceptibility loci for type 2 diabetes and shared etiological pathways with coronary heart disease.	Type 2 diabetes	6353 South Asian ancestry cases 7179 South Asian ancestry controls 3871 European ancestry cases 16427 European ancestry controls 34840 cases 114981 controls	7.888 South Asian ancestry cases. 20.679 South Asian ancestry controls. 387 European ancestry cases. 2.092 European ancestry controls. 19.998 East Asian ancestry cases. 30.983 East Asian ancestry controls	8q24.11	SLC30A8	SLC30A8			ENSG00000164756	NA	NA	rs13266634-T	rs13266634	0	13266634	missense_variant	0	0.2833	2e-22	21.699	(EA)	0.1113	[0.089-0.134] unit decrease	Affymetrix. Illumina [NR] (imputed)	N
20	rs11558471	8	118184783	rs13266634	2017-02-17	27189021	Cook JP	2016-05-18	Eur J Hum Genet	www.ncbi.nlm.nih.gov/pubmed/27189021	Multi-ethnic genome-wide association study identifies novel locus for type 2 diabetes susceptibility.	Type 2 diabetes	746 African American cases 2825 African American controls 743 East Asian ancestry cases 3992 East Asian ancestry controls 7111 European ancestry cases 49688 European ancestry controls 1147 Latino cases 5352 Latino controls	12.171 European ancestry cases. 56.862 European ancestry controls	8q24.11	SLC30A8	SLC30A8			ENSG00000164756	NA	NA	rs13266634-C	rs13266634	0	13266634	missense_variant	0	0.695	1e-11	11		1.12	[1.09-1.16]	NR [at least 8497425] (imputed)	N
20	rs11558471	8	118184783	rs13266634	2017-10-20	28869590	Zhao W	2017-09-04	Nat Genet	www.ncbi.nlm.nih.gov/pubmed/28869590	Identification of new susceptibility loci for type 2 diabetes and shared etiological pathways with coronary heart disease.	Type 2 diabetes	6353 South Asian ancestry cases 7179 South Asian ancestry controls 3871 European ancestry cases 16427 European ancestry controls 34840 cases 114981 controls	7.888 South Asian ancestry cases. 20.679 South Asian ancestry controls. 387 European ancestry cases. 2.092 European ancestry controls. 19.998 East Asian ancestry cases. 30.983 East Asian ancestry controls	8q24.11	SLC30A8	SLC30A8			ENSG00000164756	NA	NA	rs13266634-T	rs13266634	0	13266634	missense_variant	0	0.2833	4e-42	41.3979		0.109	[0.093-0.125] unit decrease	Affymetrix. Illumina [NR] (imputed)	N
20	rs11558471	8	118184783	rs13266634	2017-10-20	28869590	Zhao W	2017-09-04	Nat Genet	www.ncbi.nlm.nih.gov/pubmed/28869590	Identification of new susceptibility loci for type 2 diabetes and shared etiological pathways with coronary heart disease.	Type 2 diabetes	6353 South Asian ancestry cases 7179 South Asian ancestry controls 3871 European ancestry cases 16427 European ancestry controls 34840 cases 114981 controls	7.888 South Asian ancestry cases. 20.679 South Asian ancestry controls. 387 European ancestry cases. 2.092 European ancestry controls. 19.998 East Asian ancestry cases. 30.983 East Asian ancestry controls	8q24.11	SLC30A8	SLC30A8			ENSG00000164756	NA	NA	rs13266634-T	rs13266634	0	13266634	missense_variant	0	0.2546	2e-07	6.69897	(South Asian)	0.0955	[0.059-0.132] unit decrease	Affymetrix. Illumina [NR] (imputed)	N
20	rs11558471	8	118184783	rs13266634	2018-07-28	29403010	Kanai M	2018-02-05	Nat Genet	www.ncbi.nlm.nih.gov/pubmed/29403010	Genetic analysis of quantitative traits in the Japanese population links cell types to complex human diseases.	Blood sugar levels	93146 Japanese ancestry individuals	NA	8q24.11	SLC30A8	SLC30A8			ENSG00000164756	NA	NA	rs13266634-?	rs13266634	0	13266634	missense_variant	0	NR	2e-19	18.699		0.0423	[0.033-0.051] unit decrease novel	Illumina [6108953] (imputed)	N
20	rs11558471	8	118184783	rs13266634	2018-07-28	29403010	Kanai M	2018-02-05	Nat Genet	www.ncbi.nlm.nih.gov/pubmed/29403010	Genetic analysis of quantitative traits in the Japanese population links cell types to complex human diseases.	Hemoglobin A1c levels	42790 Japanese ancestry individuals	NA	8q24.11	SLC30A8	SLC30A8			ENSG00000164756	NA	NA	rs13266634-?	rs13266634	0	13266634	missense_variant	0	NR	6e-19	18.2218		0.06155	[0.048-0.075] unit decrease novel	Illumina [6108953] (imputed)	N
20	rs11558471	8	118184783	rs13266634	2019-04-05	29632382	Mahajan A	2018-04-09	Nat Genet	www.ncbi.nlm.nih.gov/pubmed/29632382	Refining the accuracy of validated target identification through coding variant fine-mapping in type 2 diabetes.	Type 2 diabetes (adjusted for BMI)	up to 48286 European ancestry cases up to 250671 European ancestry controls	NA	8q24.11	SLC30A8	SLC30A8			ENSG00000164756	NA	NA	rs13266634-C	rs13266634	0	13266634	missense_variant	0	0.68	8e-36	35.0969		1.09	[1.07-1.11]	Affymetrix. Illumina [247470]	N
20	rs11558471	8	118184783	rs13266634	2019-04-05	29632382	Mahajan A	2018-04-09	Nat Genet	www.ncbi.nlm.nih.gov/pubmed/29632382	Refining the accuracy of validated target identification through coding variant fine-mapping in type 2 diabetes.	Type 2 diabetes	up to 48286 European ancestry cases up to 250671 European ancestry controls	NA	8q24.11	SLC30A8	SLC30A8			ENSG00000164756	NA	NA	rs13266634-C	rs13266634	0	13266634	missense_variant	0	0.68	6e-30	29.2218		1.09	[1.07-1.10]	Affymetrix. Illumina [247470]	N
20	rs11558471	8	118184783	rs13266634	2019-04-05	29632382	Mahajan A	2018-04-09	Nat Genet	www.ncbi.nlm.nih.gov/pubmed/29632382	Refining the accuracy of validated target identification through coding variant fine-mapping in type 2 diabetes.	Type 2 diabetes	48286 European ancestry cases 250671 European ancestry controls 33126 African American East Asian Hispanic/Latino or South Asian cases 120161 African American East Asian Hispanic/Latino or South Asian controls	NA	8q24.11	SLC30A8	SLC30A8			ENSG00000164756	NA	NA	rs13266634-C	rs13266634	0	13266634	missense_variant	0	0.691	2e-47	46.699		1.09	[1.08-1.11]	Affymetrix. Illumina [247470]	N
20	rs11558471	8	118184783	rs13266634	2019-04-05	29632382	Mahajan A	2018-04-09	Nat Genet	www.ncbi.nlm.nih.gov/pubmed/29632382	Refining the accuracy of validated target identification through coding variant fine-mapping in type 2 diabetes.	Type 2 diabetes (adjusted for BMI)	48286 European ancestry cases 250671 European ancestry controls 33126 African American East Asian Hispanic/Latino or South Asian cases 120161 African American East Asian Hispanic/Latino or South Asian controls	NA	8q24.11	SLC30A8	SLC30A8			ENSG00000164756	NA	NA	rs13266634-C	rs13266634	0	13266634	missense_variant	0	0.691	1e-47	47		1.09	[1.08-1.11]	Affymetrix. Illumina [247470]	N
20	rs11558471	8	118184783	rs13266634	2018-11-26	30275531	Klarin D	2018-10-01	Nat Genet	www.ncbi.nlm.nih.gov/pubmed/30275531	Genetics of blood lipids among ~300.000 multi-ethnic participants of the Million Veteran Program.	Triglycerides	215551 European ancestry individuals 57332 African American individuals 24743 Hispanic individuals	Up to 319.677 individuals	8q24.11	SLC30A8	SLC30A8			ENSG00000164756	NA	NA	rs13266634-T	rs13266634	0	13266634	missense_variant	0	0.2822	1e-10	10		0.0134	[0.0093-0.0175] mg dl-1 decrease	Affymetrix [up to 31400000] (imputed)	N
20	rs11558471	8	118184783	rs13266634	2022-12-16	36333282	Kim YJ	2022-11-04	Nat Commun	www.ncbi.nlm.nih.gov/pubmed/36333282	The contribution of common and rare genetic variants to variation in metabolic traits in 288.137 East Asians.	Fasting plasma glucose	288127 East Asian ancestry individuals	NA	8q24.11		SLC30A8			ENSG00000164756	NA	NA	rs13266634-T	rs13266634	0	13266634	missense_variant	0	0.3956	6e-64	63.2218		0.0539	[0.048-0.06] unit decrease	NR [6000000] (imputed)	N
20	rs11558471	8	118184783	rs13266634	2022-12-16	36333282	Kim YJ	2022-11-04	Nat Commun	www.ncbi.nlm.nih.gov/pubmed/36333282	The contribution of common and rare genetic variants to variation in metabolic traits in 288.137 East Asians.	Hemoglobin A1c levels	288127 East Asian ancestry individuals	NA	8q24.11		SLC30A8			ENSG00000164756	NA	NA	rs13266634-T	rs13266634	0	13266634	missense_variant	0	0.3956	1e-37	37		0.0601	[0.051-0.069] unit decrease	NR [6000000] (imputed)	N
20	rs11558471	8	118184783	rs13266634	2023-05-11	37106081	Schoeler T	2023-04-27	Nat Hum Behav	www.ncbi.nlm.nih.gov/pubmed/37106081	Participation bias in the UK Biobank distorts genetic associations and downstream analyses.	Diabetes (standard GWA)	283227 European ancestry individuals	NA	8q24.11		SLC30A8			ENSG00000164756	NA	NA	rs13266634-T	rs13266634	0	13266634	missense_variant	0	NR	4e-17	16.3979		0.0051157	[0.0039-0.0063] unit decrease	NR [7296942] (imputed)	N
20	rs11558471	8	118184783	rs13266634	2023-05-11	37106081	Schoeler T	2023-04-27	Nat Hum Behav	www.ncbi.nlm.nih.gov/pubmed/37106081	Participation bias in the UK Biobank distorts genetic associations and downstream analyses.	Diabetes (weighted GWA)	102023 European ancestry individuals	NA	8q24.11		SLC30A8			ENSG00000164756	NA	NA	rs13266634-T	rs13266634	0	13266634	missense_variant	0	NR	3e-07	6.52288		0.0051739	[0.0032-0.0072] unit decrease	NR [7296942] (imputed)	N
20	rs11558471	8	118184783	rs13266634	2021-11-29	33893285	Guindo-Martinez M	2021-04-23	Nat Commun	www.ncbi.nlm.nih.gov/pubmed/33893285	The impact of non-additive genetic associations on age-related complex diseases.	Type 2 diabetes	6967 European ancestry cases 49670 European ancestry controls	NA	8q24.11		SLC30A8			ENSG00000164756	NA	NA	rs13266634-T	rs13266634	0	13266634	missense_variant	0	0.304086	9e-10	9.04576		0.88		Affymetrix [15533686] (imputed)	N
20	rs11558471	8	118184783	rs13266634	2021-06-10	34059833	Chen J	2021-05-31	Nat Genet	www.ncbi.nlm.nih.gov/pubmed/34059833	The trans-ancestral genomic architecture of glycemic traits.	Fasting glucose	35619 East Asian ancestry individuals	NA	8q24.11	SLC30A8	SLC30A8			ENSG00000164756	NA	NA	rs13266634-T	rs13266634	0	13266634	missense_variant	0	0.4303	5e-16	15.301		0.0313	[0.023-0.039] unit decrease	Affymetrix. Illumina [15438438] (imputed)	N
20	rs11558471	8	118184783	rs13266634	2021-12-14	34594039	Sakaue S	2021-09-30	Nat Genet	www.ncbi.nlm.nih.gov/pubmed/34594039	A cross-population atlas of genetic associations for 220 human phenotypes.	Hemoglobin A1c levels	71221 East Asian ancestry individuals	NA	8q24.11		SLC30A8			ENSG00000164756	NA	NA	rs13266634-T	rs13266634	0	13266634	missense_variant	0	0.398596	4e-23	22.3979		0.0424501	[0.034-0.051] unit decrease	Illumina [13466143] (imputed)	N
20	rs11558471	8	118184783	rs13266634	2021-12-14	34594039	Sakaue S	2021-09-30	Nat Genet	www.ncbi.nlm.nih.gov/pubmed/34594039	A cross-population atlas of genetic associations for 220 human phenotypes.	Glucose levels	133336 East Asian ancestry individuals	NA	8q24.11		SLC30A8			ENSG00000164756	NA	NA	rs13266634-T	rs13266634	0	13266634	missense_variant	0	0.403584	4e-25	24.3979		0.036034	[0.029-0.043] unit decrease	Illumina [13476509] (imputed)	N
20	rs11558471	8	118184783	rs13266634	2021-12-14	34594039	Sakaue S	2021-09-30	Nat Genet	www.ncbi.nlm.nih.gov/pubmed/34594039	A cross-population atlas of genetic associations for 220 human phenotypes.	Type 2 diabetes	38841 European ancestry cases 451248 European ancestry controls 45383 East Asian ancestry cases 132032 East Asian ancestry controls	NA	8q24.11		SLC30A8			ENSG00000164756	NA	NA	rs13266634-T	rs13266634	0	13266634	missense_variant	0	NR	2e-59	58.699		0.1053	[0.093-0.118] unit decrease	Affymetrix. Illumina [25845091] (imputed)	N
20	rs11558471	8	118184783	rs13266634	2021-12-14	34594039	Sakaue S	2021-09-30	Nat Genet	www.ncbi.nlm.nih.gov/pubmed/34594039	A cross-population atlas of genetic associations for 220 human phenotypes.	Medication use (drugs used in diabetes)	30515 East Asian ancestry cases 148211 East Asian ancestry controls	NA	8q24.11		SLC30A8			ENSG00000164756	NA	NA	rs13266634-T	rs13266634	0	13266634	missense_variant	0	0.403425	2e-28	27.699		0.110365	[0.091-0.13] unit decrease	Illumina [13134967] (imputed)	N
20	rs11558471	8	118184783	rs13266634	2022-04-27	35213538	Richardson TG	2022-02-25	PLoS Biol	www.ncbi.nlm.nih.gov/pubmed/35213538	Characterising metabolomic signatures of lipid-modifying therapies through drug target mendelian randomisation.	Glucose levels	114870 European ancestry individuals	NA	8q24.11		SLC30A8			ENSG00000164756	NA	NA	rs13266634-C	rs13266634	0	13266634	missense_variant	0	0.69284	5e-13	12.301		0.032073	[0.023-0.041] unit increase	NR [11722792] (imputed)	N
20	rs11558471	8	118184783	rs13266634	2021-12-14	34594039	Sakaue S	2021-09-30	Nat Genet	www.ncbi.nlm.nih.gov/pubmed/34594039	A cross-population atlas of genetic associations for 220 human phenotypes.	Hemoglobin A1c levels	344182 European ancestry individuals 71221 East Asian ancestry individuals	NA	8q24.11		SLC30A8			ENSG00000164756	NA	NA	rs13266634-T	rs13266634	0	13266634	missense_variant	0	NR	5e-133	132.301		0.0527	[0.049-0.057] unit decrease	Affymetrix. Illumina [20525742] (imputed)	N
20	rs11558471	8	118184783	rs13266634	2022-08-19	35551307	Mahajan A	2022-05-12	Nat Genet	www.ncbi.nlm.nih.gov/pubmed/35551307	Multi-ancestry genetic study of type 2 diabetes highlights the power of diverse populations for discovery and translation.	Type 2 diabetes	251740 European ancestry individuals 139705 East Asian ancestry individuals 40737 South Asian ancestry individuals 27417 Hispanic individuals 30167 African American individuals 2426 Zulu ancestry individuals	NA	8q24.11		SLC30A8			ENSG00000164756	NA	NA	rs13266634-C	rs13266634	0	13266634	missense_variant	0	NR	3e-101	100.523		1.12	[1.11-1.13]	Affymetrix. Illumina [10454876] (imputed)	N
20	rs11558471	8	118184783	rs13266634	2019-05-22	30718926	Suzuki K	2019-02-04	Nat Genet	www.ncbi.nlm.nih.gov/pubmed/30718926	Identification of 28 new susceptibility loci for type 2 diabetes in the Japanese population.	Type 2 diabetes	36614 Japanese ancestry cases 155150 Japanese ancestry controls	NA	8q24.11	SLC30A8	SLC30A8			ENSG00000164756	NA	NA	rs13266634-C	rs13266634	0	13266634	missense_variant	0	0.59	3e-30	29.5229		1.11	1.09-1.13	Illumina [12557761] (imputed)	N
20	rs11558471	8	118184783	rs13266634	2023-05-31	36764567	Davyson E	2023-02-09	Biol Psychiatry	www.ncbi.nlm.nih.gov/pubmed/36764567	Metabolomic Investigation of Major Depressive Disorder Identifies a Potentially Causal Association With Polyunsaturated Fatty Acids.	Glucose levels (UKB data field 23470)	88174 European ancestry individuals	NA	8q24.11		SLC30A8			ENSG00000164756	NA	NA	rs13266634-T	rs13266634	0	13266634	missense_variant	0	0.307625	8e-11	10.0969		0.0328087	[0.023-0.043] unit decrease	NR [16366051] (imputed)	N
20	rs11558471	8	118184783	rs13266634	2022-03-01	34951656	Downie CG	2021-12-24	Diabetologia	www.ncbi.nlm.nih.gov/pubmed/34951656	Multi-ethnic GWAS and fine-mapping of glycaemic traits identify novel loci in the PAGE Study.	Fasting glucose adjusted for BMI	19745 European ancestry individuals	NA	8q24.11		SLC30A8			ENSG00000164756	NA	NA	rs13266634-T	rs13266634	0	13266634	missense_variant	0	0.3105	2e-11	10.699		0.0743	[0.053-0.096] unit decrease	Affymetrix. Illumina [29259056] (imputed)	N
20	rs11558471	8	118184783	rs13266634	2022-03-01	34951656	Downie CG	2021-12-24	Diabetologia	www.ncbi.nlm.nih.gov/pubmed/34951656	Multi-ethnic GWAS and fine-mapping of glycaemic traits identify novel loci in the PAGE Study.	Fasting glucose adjusted for BMI	52211 European ancestry African American or Afro-Caribbean Hispanic or Latin American Asian ancestry Other ancestry Native American ancestry individuals	NA	8q24.11		SLC30A8			ENSG00000164756	NA	NA	rs13266634-T	rs13266634	0	13266634	missense_variant	0	0.2629	2e-14	13.699		0.0577	[0.043-0.072] unit decrease	Affymetrix. Illumina [29259056] (imputed)	N
20	rs11558471	8	118184783	rs13266634	2019-05-28	25625282	Mahajan A	2015-01-27	PLoS Genet	www.ncbi.nlm.nih.gov/pubmed/25625282	Identification and functional characterization of G6PC2 coding variants influencing glycemic traits define an effector transcript at the G6PC2-ABCB11 locus.	Fasting blood glucose adjusted for BMI	up to 33231 non-diabetic individuals	NA	8q24.11	SLC30A8	SLC30A8			ENSG00000164756	NA	NA	rs13266634-T	rs13266634	0	13266634	missense_variant	0	NR	3e-10	9.52288		0.023	[0.015-0.031] unit decrease	Illumina [106489]	N
20	rs11558471	8	118184783	rs13266634	2021-12-14	34594039	Sakaue S	2021-09-30	Nat Genet	www.ncbi.nlm.nih.gov/pubmed/34594039	A cross-population atlas of genetic associations for 220 human phenotypes.	Triglycerides	343992 European ancestry individuals 111667 East Asian ancestry individuals	NA	8q24.11		SLC30A8			ENSG00000164756	NA	NA	rs13266634-T	rs13266634	0	13266634	missense_variant	0	NR	2e-09	8.69897		0.0127	[0.0086-0.0168] unit decrease	Affymetrix. Illumina [20531459] (imputed)	N
20	rs11558471	8	118184783	rs13266634	2021-12-14	34594039	Sakaue S	2021-09-30	Nat Genet	www.ncbi.nlm.nih.gov/pubmed/34594039	A cross-population atlas of genetic associations for 220 human phenotypes.	Type 2 diabetes	45383 East Asian ancestry cases 132032 East Asian ancestry controls	NA	8q24.11		SLC30A8			ENSG00000164756	NA	NA	rs13266634-T	rs13266634	0	13266634	missense_variant	0	0.410296	2e-40	39.699		0.124028	[0.11-0.14] unit decrease	Illumina [13429769] (imputed)	N
20	rs11558471	8	118184783	rs13266634	2022-08-19	35551307	Mahajan A	2022-05-12	Nat Genet	www.ncbi.nlm.nih.gov/pubmed/35551307	Multi-ancestry genetic study of type 2 diabetes highlights the power of diverse populations for discovery and translation.	Type 2 diabetes	139705 East Asian ancestry individuals	NA	8q24.11		SLC30A8			ENSG00000164756	NA	NA	rs13266634-C	rs13266634	0	13266634	missense_variant	0	0.583	1e-50	50		0.126	[0.11-0.14] unit increase	Affymetrix. Illumina [9106251] (imputed)	N
20	rs11558471	8	118184783	rs13266634	2022-08-19	35551307	Mahajan A	2022-05-12	Nat Genet	www.ncbi.nlm.nih.gov/pubmed/35551307	Multi-ancestry genetic study of type 2 diabetes highlights the power of diverse populations for discovery and translation.	Type 2 diabetes	40737 South Asian ancestry individuals	NA	8q24.11		SLC30A8			ENSG00000164756	NA	NA	rs13266634-C	rs13266634	0	13266634	missense_variant	0	0.765	6e-09	8.22185		0.101	[0.068-0.134] unit increase	Affymetrix. Illumina [10401622] (imputed)	N
20	rs11558471	8	118184783	rs13266634	2022-08-19	35551307	Mahajan A	2022-05-12	Nat Genet	www.ncbi.nlm.nih.gov/pubmed/35551307	Multi-ancestry genetic study of type 2 diabetes highlights the power of diverse populations for discovery and translation.	Type 2 diabetes	251740 European ancestry individuals	NA	8q24.11		SLC30A8			ENSG00000164756	NA	NA	rs13266634-C	rs13266634	0	13266634	missense_variant	0	0.685	1e-54	54		0.108	[0.094-0.122] unit increase	Affymetrix. Illumina [10454876] (imputed)	N
20	rs11558471	8	118184783	rs13266634	2021-12-14	34594039	Sakaue S	2021-09-30	Nat Genet	www.ncbi.nlm.nih.gov/pubmed/34594039	A cross-population atlas of genetic associations for 220 human phenotypes.	Medication use (drugs used in diabetes)	15272 European ancestry cases 290641 European ancestry controls 30515 East Asian ancestry cases 148211 East Asian ancestry controls	NA	8q24.11		SLC30A8			ENSG00000164756	NA	NA	rs13266634-T	rs13266634	0	13266634	missense_variant	0	NR	1e-40	40		0.1044	[0.089-0.12] unit decrease	Affymetrix. Illumina [15248280] (imputed)	N
20	rs11558471	8	118184783	rs13266634	2023-05-31	37090135	Sakashita T	2023-01-27	Diabetol Int	www.ncbi.nlm.nih.gov/pubmed/37090135	Comparison of the loci associated with HbA1c and blood glucose levels identified by a genome-wide association study in the Japanese population.	Glycated hemoglobin HbA1c levels	4911 Japanese ancestry individuals	48.694 Japanese ancestry individuals	8q24.11		SLC30A8			ENSG00000164756	NA	NA	rs13266634-T	rs13266634	0	13266634	missense_variant	0	0.4236	8e-06	5.09691		0.0446	[0.025-0.064] unit decrease	Illumina [8280776] (imputed)	N
20	rs11558471	8	118185025	rs3802177	2019-02-08	30595370	Kichaev G	2018-12-27	Am J Hum Genet	www.ncbi.nlm.nih.gov/pubmed/30595370	Leveraging Polygenic Functional Enrichment to Improve GWAS Power.	Type 2 diabetes	approximately 459000 European ancestry individuals	NA	8q24.11		SLC30A8			ENSG00000164756	NA	NA	rs3802177-?	rs3802177	0	3802177	3_prime_UTR_variant	0	NR	2e-24	23.699		NA		NR [~ 8900000] (imputed)	N
20	rs11558471	8	118185025	rs3802177	2020-01-08	30297969	Mahajan A	2018-10-08	Nat Genet	www.ncbi.nlm.nih.gov/pubmed/30297969	Fine-mapping type 2 diabetes loci to single-variant resolution using high-density imputation and islet-specific epigenome maps.	Type 2 diabetes	74124 European ancestry cases 824006 European ancestry controls	NA	8q24.11	SLC30A8	SLC30A8			ENSG00000164756	NA	NA	rs3802177-G	rs3802177	0	3802177	3_prime_UTR_variant	0	0.6851	1e-55	55		1.11	[1.10-1.13]	Affymetrix. Illumina [~ 27000000] (imputed)	N
20	rs11558471	8	118185025	rs3802177	2015-04-24	25187374	Hwang JY	2014-09-03	Diabetes	www.ncbi.nlm.nih.gov/pubmed/25187374	Genome-wide association meta-analysis identifies novel variants associated with fasting plasma glucose in East Asians.	Fasting plasma glucose	24740 East Asian ancestry individuals	21.345 East Asian ancestry individuals	8q24.11	SLC30A8	SLC30A8			ENSG00000164756	NA	NA	rs3802177-?	rs3802177	0	3802177	3_prime_UTR_variant	0	NR	5e-12	11.301		0.063	[0.045-0.081] unit increase	Affymetrix. Illumina [up to 2315813] (imputed)	N
20	rs11558471	8	118185025	rs3802177	2014-10-23	24509480	Mahajan A	2014-02-09	Nat Genet	www.ncbi.nlm.nih.gov/pubmed/24509480	Genome-wide trans-ancestry meta-analysis provides insight into the genetic architecture of type 2 diabetes susceptibility.	Type 2 diabetes	12171 European ancestry cases 56862 European ancestry controls 6952 East Asian ancestry cases 11865 East Asian ancestry controls 5561 South Asian ancestry cases 14458 South Asian ancestry controls 1804 Mexican ancestry cases 779 Mexican ancestry controls	21.491 European ancestry cases. 55.647 European ancestry controls	8q24.11	SLC30A8	SLC30A8			ENSG00000164756	NA	NA	rs3802177-G	rs3802177	0	3802177	3_prime_UTR_variant	0	0.7	2e-18	17.699		1.16	[1.11-1.22]	Affymetrix. Illumina [2500000] (imputed)	N
20	rs11558471	8	118185025	rs3802177	2012-08-07	22693455	Perry JR	2012-05-31	PLoS Genet	www.ncbi.nlm.nih.gov/pubmed/22693455	Stratifying type 2 diabetes cases by BMI identifies genetic risk variants in LAMA1 and enrichment for risk variants in lean compared to obese cases.	Type 2 diabetes	2112 lean type 2 diabetes cases 4123 obese type 2 diabetes cases 54412 controls	2.881 lean type 2 diabetes cases. 8.702 obese type 2 diabetes cases. 18.957 controls	8q24.11	SLC30A8	SLC30A8			ENSG00000164756	NA	NA	rs3802177-G	rs3802177	0	3802177	3_prime_UTR_variant	0	0.68	4e-08	7.39794	(Lean)	1.23	[1.15-1.33]	NR [NR]	N
20	rs11558471	8	118185025	rs3802177	2010-07-12	20581827	Voight BF	2010-06-27	Nat Genet	www.ncbi.nlm.nih.gov/pubmed/20581827	Twelve type 2 diabetes susceptibility loci identified through large-scale association analysis.	Type 2 diabetes	8130 European ancestry cases 38987 European ancestry controls	Up to 34.412 European ancestry cases. 59.925 European ancestry controls	8q24.11	SLC30A8	SLC30A8			ENSG00000164756	NA	NA	rs3802177-G	rs3802177	0	3802177	3_prime_UTR_variant	0	NR	1e-08	8		1.15	[1.10-1.21]	Affymetrix. Illumina [2426886] (imputed)	N
20	rs11558471	8	118185025	rs3802177	2019-10-15	31118516	Flannick J	2019-05-22	Nature	www.ncbi.nlm.nih.gov/pubmed/31118516	Exome sequencing of 20.791 cases of type 2 diabetes and 24.440 controls.	Type 2 diabetes	2277 African American cases 3098 East Asian ancestry cases 3704 European ancestry cases 6215 Hispanic/Latino cases 2939 South Asian ancestry cases 2283 African American controls 2921 East Asian ancestry controls 3514 European ancestry controls 5939 Hispanic/Latino controls 3022 South Asian ancestry controls	NA	8q24.11	SLC30A8	SLC30A8			ENSG00000164756	NA	NA	rs3802177-G	rs3802177	0	3802177	3_prime_UTR_variant	0	0.31	8e-14	13.0969		1.16009	NR	Affymetrix. Illumina [up to 35256845] (imputed)	N
20	rs11558471	8	118185025	rs3802177	2017-12-11	22885922	Morris AP	2012-09-01	Nat Genet	www.ncbi.nlm.nih.gov/pubmed/22885922	Large-scale association analysis provides insights into the genetic architecture and pathophysiology of type 2 diabetes.	Type 2 diabetes	6377 European ancestry male cases 5794 European ancestry female cases 22243 European ancestry male controls 34619 European ancestry female controls	12.938 European ancestry male cases. 8.553 European ancestry female cases. 904 Pakistani ancestry male cases. 274 Pakistani ancestry female cases. 30.273 European ancestry male controls. 25.374 European ancestry female controls. 2.088 Pakistani ancestry male controls. 384 Pakistani ancestry female controls	8q24.11	SLC30A8	SLC30A8			ENSG00000164756	NA	NA	rs3802177-G	rs3802177	0	3802177	3_prime_UTR_variant	0	NR	1e-16	16	(men)	1.15	[1.11-1.18]	Affymetrix. Illumina [up to 2500000] (imputed)	N
20	rs11558471	8	118185025	rs3802177	2017-12-11	22885922	Morris AP	2012-09-01	Nat Genet	www.ncbi.nlm.nih.gov/pubmed/22885922	Large-scale association analysis provides insights into the genetic architecture and pathophysiology of type 2 diabetes.	Type 2 diabetes	6377 European ancestry male cases 5794 European ancestry female cases 22243 European ancestry male controls 34619 European ancestry female controls	12.938 European ancestry male cases. 8.553 European ancestry female cases. 904 Pakistani ancestry male cases. 274 Pakistani ancestry female cases. 30.273 European ancestry male controls. 25.374 European ancestry female controls. 2.088 Pakistani ancestry male controls. 384 Pakistani ancestry female controls	8q24.11	SLC30A8	SLC30A8			ENSG00000164756	NA	NA	rs3802177-G	rs3802177	0	3802177	3_prime_UTR_variant	0	NR	7e-11	10.1549	(female)	1.13	[1.09-1.17]	Affymetrix. Illumina [up to 2500000] (imputed)	N
20	rs11558471	8	118185025	rs3802177	2017-12-11	22885922	Morris AP	2012-09-01	Nat Genet	www.ncbi.nlm.nih.gov/pubmed/22885922	Large-scale association analysis provides insights into the genetic architecture and pathophysiology of type 2 diabetes.	Type 2 diabetes	6377 European ancestry male cases 5794 European ancestry female cases 22243 European ancestry male controls 34619 European ancestry female controls	12.938 European ancestry male cases. 8.553 European ancestry female cases. 904 Pakistani ancestry male cases. 274 Pakistani ancestry female cases. 30.273 European ancestry male controls. 25.374 European ancestry female controls. 2.088 Pakistani ancestry male controls. 384 Pakistani ancestry female controls	8q24.11	SLC30A8	SLC30A8			ENSG00000164756	NA	NA	rs3802177-G	rs3802177	0	3802177	3_prime_UTR_variant	0	0.662967	1e-21	21		1.14	[1.11-1.17]	Affymetrix. Illumina [up to 2500000] (imputed)	N
20	rs11558471	8	118185025	rs3802177	2017-10-27	28892062	Akiyama M	2017-09-11	Nat Genet	www.ncbi.nlm.nih.gov/pubmed/28892062	Genome-wide association study identifies 112 new loci for body mass index in the Japanese population.	Body mass index	up to 72390 Japanese ancestry women up to 85894 Japanese ancestry men	up to 10.048 Japanese ancestry women. up to 5.098 Japanese ancestry men. up to 181.999 European ancestry women. up to 140.155 European ancestry controls	8q24.11	SLC30A8	SLC30A8			ENSG00000164756	NA	NA	rs3802177-G	rs3802177	0	3802177	3_prime_UTR_variant	0	0.29	5e-10	9.30103	(Male)	0.021	[0.015-0.027] unit increase	Illumina [6108953] (imputed)	N
20	rs11558471	8	118185025	rs3802177	2018-12-17	26961502	Wood AR	2016-03-10	Diabetologia	www.ncbi.nlm.nih.gov/pubmed/26961502	Variants in the FTO and CDKAL1 loci have recessive effects on risk of obesity and type 2 diabetes. respectively.	Type 2 diabetes	4040 British ancestry cases 113735 British ancestry controls	NA	8q24.11	SLC30A8	SLC30A8			ENSG00000164756	NA	NA	rs3802177-G	rs3802177	0	3802177	3_prime_UTR_variant	0	NR	1e-06	6	(additive model)	1.131	[1.08-1.18]	NR [9288881] (imputed)	N
20	rs11558471	8	118185025	rs3802177	2021-04-30	33842983	Chung RH	2021-04-12	Diabetologia	www.ncbi.nlm.nih.gov/pubmed/33842983	Multi-omics analysis identifies CpGs near G6PC2 mediating the effects of genetic variants on fasting glucose.	Fasting blood glucose	18122 Han Chinese ancestry individuals	1.989 Han Chinese ancestry individuals	8q24.11	SLC30A8	SLC30A8			ENSG00000164756	NA	NA	rs3802177-A	rs3802177	0	3802177	3_prime_UTR_variant	0	0.46	6e-11	10.2218		0.066	[0.046-0.086] unit decrease	Affymetrix [774398] (imputed)	N
20	rs11558471	8	118185025	rs3802177	2019-01-11	30054458	Xue A	2018-07-27	Nat Commun	www.ncbi.nlm.nih.gov/pubmed/30054458	Genome-wide association analyses identify 143 risk variants and putative regulatory mechanisms for type 2 diabetes.	Type 2 diabetes	61714 European ancestry cases 1178 Pakistani ancestry cases 593952 European ancestry controls 2472 Pakistani ancestry controls	NA	8q24.11	SLC30A8	SLC30A8			ENSG00000164756	NA	NA	rs3802177-A	rs3802177	0	3802177	3_prime_UTR_variant	0	0.311281	2e-52	51.699		0.1217	[0.11-0.14] unit decrease	NR [5035015] (imputed)	N
20	rs11558471	8	118185025	rs3802177	2023-03-08	36653479	Kiiskinen T	2023-01-18	Nat Med	www.ncbi.nlm.nih.gov/pubmed/36653479	Genetic predictors of lifelong medication-use patterns in cardiometabolic diseases.	Medication use for T2D (number of purchases)	567671 European ancestry individuals	NA	8q24.11		SLC30A8			ENSG00000164756	NA	NA	rs3802177-?	rs3802177	0	3802177	3_prime_UTR_variant	0	NR	2e-45	44.699		0.014144	[0.012-0.016] unit decrease	Affymetrix. Illumina [NR] (imputed)	N
20	rs11558471	8	118185025	rs3802177	2022-04-21	35393509	Loh M	2022-04-07	Commun Biol	www.ncbi.nlm.nih.gov/pubmed/35393509	Identification of genetic effects underlying type 2 diabetes in South Asian and European populations.	Type 2 diabetes (adjusted for BMI)	16677 South Asian ancestry cases 33856 South Asian ancestry controls	NA	8q24.11		SLC30A8			ENSG00000164756	NA	NA	rs3802177-A	rs3802177	0	3802177	3_prime_UTR_variant	0	0.2355	8e-10	9.09691		0.1103	[0.075-0.146] decrease	NR [18738826] (imputed)	N
20	rs11558471	8	118185025	rs3802177	2022-04-21	35393509	Loh M	2022-04-07	Commun Biol	www.ncbi.nlm.nih.gov/pubmed/35393509	Identification of genetic effects underlying type 2 diabetes in South Asian and European populations.	Type ii diabetes	16677 South Asian ancestry cases 33856 South Asian ancestry controls	NA	8q24.11		SLC30A8			ENSG00000164756	NA	NA	rs3802177-A	rs3802177	0	3802177	3_prime_UTR_variant	0	0.2355	2e-09	8.69897		0.104	[0.07-0.138] decrease	NR [18881775] (imputed)	N
20	rs11558471	8	118185025	rs3802177	2019-06-21	31015401	Wu Y	2019-04-23	Nat Commun	www.ncbi.nlm.nih.gov/pubmed/31015401	Genome-wide association study of medication-use and associated disease in the UK Biobank.	Medication use (drugs used in diabetes)	15272 European ancestry cases 290641 European ancestry controls	NA	8q24.11	SLC30A8	SLC30A8			ENSG00000164756	NA	NA	rs3802177-A	rs3802177	0	3802177	3_prime_UTR_variant	0	0.309928	4e-14	13.3979		0.0951311	[0.071-0.12] unit decrease	Affymetrix [7288503] (imputed)	N
20	rs11558471	8	118185733	rs11558471	2020-09-14	32541925	Vujkovic M	2020-06-15	Nat Genet	www.ncbi.nlm.nih.gov/pubmed/32541925	Discovery of 318 new risk loci for type 2 diabetes and related vascular outcomes among 1.4 million participants in a multi-ancestry meta-analysis.	Type 2 diabetes	148726 European ancestry cases 965732 European ancestry controls	NA	8q24.11	NR	SLC30A8			ENSG00000164756	NA	NA	rs11558471-G	rs11558471	0	11558471	3_prime_UTR_variant	0	0.3163	4e-98	97.3979		0.1031	[0.093-0.113] unit decrease	Affymetrix. Illumina [1198787] (imputed)	N
20	rs11558471	8	118185733	rs11558471	2021-07-27	33402679	Lagou V	2021-01-05	Nat Commun	www.ncbi.nlm.nih.gov/pubmed/33402679	Sex-dimorphic genetic effects and novel loci for fasting glucose and insulin variability.	Fasting glucose	151188 European ancestry individuals	NA	8q24.11	SLC30A8	SLC30A8			ENSG00000164756	NA	NA	rs11558471-A	rs11558471	0	11558471	3_prime_UTR_variant	0	0.671211	5e-35	34.301		0.027144	[0.023-0.031] unit increase	Affymetrix. Illumina [8700000] (imputed)	N
20	rs11558471	8	118185733	rs11558471	2021-07-27	33402679	Lagou V	2021-01-05	Nat Commun	www.ncbi.nlm.nih.gov/pubmed/33402679	Sex-dimorphic genetic effects and novel loci for fasting glucose and insulin variability.	Fasting glucose	73089 European ancestry women	NA	8q24.11	SLC30A8	SLC30A8			ENSG00000164756	NA	NA	rs11558471-A	rs11558471	0	11558471	3_prime_UTR_variant	0	0.671211	1e-24	24		0.031927	[0.026-0.038] unit increase	Affymetrix. Illumina [8700000] (imputed)	N
20	rs11558471	8	118185733	rs11558471	2021-07-27	33402679	Lagou V	2021-01-05	Nat Commun	www.ncbi.nlm.nih.gov/pubmed/33402679	Sex-dimorphic genetic effects and novel loci for fasting glucose and insulin variability.	Fasting glucose	67506 European ancestry men	NA	8q24.11	SLC30A8	SLC30A8			ENSG00000164756	NA	NA	rs11558471-A	rs11558471	0	11558471	3_prime_UTR_variant	0	0.671211	4e-11	10.3979		0.021848	[0.015-0.028] unit increase	Affymetrix. Illumina [8700000] (imputed)	N
20	rs11558471	8	118185733	rs11558471	2020-04-17	32002517	Julienne H	2020-01-24	NAR Genom Bioinform	www.ncbi.nlm.nih.gov/pubmed/32002517	JASS: command line and web interface for the joint analysis of GWAS results.	Insulin-related traits (multivariate analysis)	62205 individuals	NA	8q24.11	SLC30A8	SLC30A8			ENSG00000164756	NA	NA	rs11558471-?	rs11558471	0	11558471	3_prime_UTR_variant	0	NR	5e-15	14.301		NA		NR [3144808] (imputed)	N
20	rs11558471	8	118185733	rs11558471	2017-06-21	28270201	Nagy R	2017-03-07	Genome Med	www.ncbi.nlm.nih.gov/pubmed/28270201	Exploration of haplotype research consortium imputation for genome-wide association studies in 20.032 Generation Scotland participants.	Fasting plasma glucose	15226 British ancestry non-diabetics individuals from 6863 families 948 British ancestry diabetic individuals from 6863 families	NA	8q24.11	SLC30A8	SLC30A8			ENSG00000164756	NA	NA	rs11558471-G	rs11558471	0	11558471	3_prime_UTR_variant	0	0.3227	5e-13	12.301	(Non diabetics)	0.0934751	[0.068-0.119] mmol/L decrease	Illumina [24111857] (imputed)	N
20	rs11558471	8	118185733	rs11558471	2010-02-28	20081858	Dupuis J	2010-01-17	Nat Genet	www.ncbi.nlm.nih.gov/pubmed/20081858	New genetic loci implicated in fasting glucose homeostasis and their impact on type 2 diabetes risk.	Fasting blood glucose	46186 European ancestry individuals	76.558 European ancestry individuals	8q24.11	SLC30A8	SLC30A8			ENSG00000164756	NA	NA	rs11558471-A	rs11558471	0	11558471	3_prime_UTR_variant	0	0.31	3e-11	10.5229		NA		Affymetrix. Illumina [~ 2500000] (imputed)	N
20	rs11558471	8	118185733	rs11558471	2012-08-15	22581228	Manning AK	2012-05-13	Nat Genet	www.ncbi.nlm.nih.gov/pubmed/22581228	A genome-wide approach accounting for body mass index identifies genetic variants influencing fasting glycemic traits and insulin resistance.	Fasting blood glucose (BMI interaction)	Up to 58074 European ancestry individuals	Up tp 38.422 European ancestry individuals	8q24.11	SLC30A8	SLC30A8			ENSG00000164756	NA	NA	rs11558471-A	rs11558471	0	11558471	3_prime_UTR_variant	0	0.6874	3e-20	19.5229		4.942e-06	[-0.00146-0.00147] unit increase	Affymetrix. Illumina [~ 2400000] (imputed)	N
20	rs11558471	8	118185733	rs11558471	2018-01-25	22581228	Manning AK	2012-05-13	Nat Genet	www.ncbi.nlm.nih.gov/pubmed/22581228	A genome-wide approach accounting for body mass index identifies genetic variants influencing fasting glycemic traits and insulin resistance.	Fasting blood glucose	Up to 58074 European ancestry individuals	Up tp 38.422 European ancestry individuals	8q24.11	SLC30A8	SLC30A8			ENSG00000164756	NA	NA	rs11558471-A	rs11558471	0	11558471	3_prime_UTR_variant	0	0.6786	7e-18	17.1549		0.0295	[0.023-0.036] unit increase	Affymetrix. Illumina [~ 2400000] (imputed)	N
20	rs11558471	8	118185733	rs11558471	2019-07-12	23263489	Huyghe JR	2012-12-23	Nat Genet	www.ncbi.nlm.nih.gov/pubmed/23263489	Exome array analysis identifies new loci and low-frequency variants influencing insulin processing and secretion.	Fasting blood proinsulin levels	up to 8229 Finnish ancestry non-diabetic individuals	NA	8q24.11	SLC30A8	SLC30A8			ENSG00000164756	NA	NA	rs11558471-G	rs11558471	0	11558471	3_prime_UTR_variant	0	0.398	1e-12	12		0.036	[0.026-0.046] unit decrease	Illumina [242071]	N
20	rs11558471	8	118185733	rs11558471	2011-09-27	21873549	Strawbridge RJ	2011-08-26	Diabetes	www.ncbi.nlm.nih.gov/pubmed/21873549	Genome-wide association identifies nine common variants associated with fasting proinsulin levels and provides new insights into the pathophysiology of type 2 diabetes.	Proinsulin levels	10701 European ancestry individuals	16.378 European ancestry individuals	8q24.11	SLC30A8	SLC30A8			ENSG00000164756	NA	NA	rs11558471-A	rs11558471	0	11558471	3_prime_UTR_variant	0	0.69	3e-18	17.5229		NA		Affymetrix. Illumina [~ 2500000] (imputed)	N
20	rs11558471	8	118185733	rs11558471	2019-06-21	28898252	Wheeler E	2017-09-12	PLoS Med	www.ncbi.nlm.nih.gov/pubmed/28898252	Impact of common genetic determinants of Hemoglobin A1c on type 2 diabetes risk and diagnosis in ancestrally diverse populations: A transethnic genome-wide meta-analysis.	Glycated hemoglobin levels	88355 European ancestry individuals	NA	8q24.11	SLC30A8	SLC30A8			ENSG00000164756	NA	NA	rs11558471-A	rs11558471	0	11558471	3_prime_UTR_variant	0	0.6745	1e-19	19		0.015	[0.012-0.018] unit increase	Affymetrix. Illumina. Perlegen [~ 2500000] (imputed)	N
20	rs11558471	8	118185733	rs11558471	2019-06-21	28898252	Wheeler E	2017-09-12	PLoS Med	www.ncbi.nlm.nih.gov/pubmed/28898252	Impact of common genetic determinants of Hemoglobin A1c on type 2 diabetes risk and diagnosis in ancestrally diverse populations: A transethnic genome-wide meta-analysis.	Glycated hemoglobin levels	18472 East Asian ancestry individuals	NA	8q24.11	SLC30A8	SLC30A8			ENSG00000164756	NA	NA	rs11558471-A	rs11558471	0	11558471	3_prime_UTR_variant	0	0.5391	1e-08	8		0.0213	[0.014-0.029] unit increase	Affymetrix. Illumina. Perlegen [~ 2500000] (imputed)	N
20	rs11558471	8	118185733	rs11558471	2022-04-27	35213538	Richardson TG	2022-02-25	PLoS Biol	www.ncbi.nlm.nih.gov/pubmed/35213538	Characterising metabolomic signatures of lipid-modifying therapies through drug target mendelian randomisation.	Alanine levels	115078 European ancestry individuals	NA	8q24.11		SLC30A8			ENSG00000164756	NA	NA	rs11558471-A	rs11558471	0	11558471	3_prime_UTR_variant	0	0.685331	2e-12	11.699		0.0311474	[0.023-0.04] unit increase	NR [11722792] (imputed)	N
20	rs11558471	8	118185733	rs11558471	2019-09-16	31021400	Masotti M	2019-04-25	Biometrics	www.ncbi.nlm.nih.gov/pubmed/31021400	Pleiotropy informed adaptive association test of multiple traits using GWAS summary data.	Glycemic traits (pleiotropy)	46186 European ancestry individuals	NA	8q24.11	SLC30A8	SLC30A8			ENSG00000164756	NA	NA	rs11558471-?	rs11558471	0	11558471	3_prime_UTR_variant	0	NR	6e-12	11.2218		NA		NR [NR]	N
20	rs11558471	8	118185733	rs11558471	2019-06-17	25631608	Wessel J	2015-01-29	Nat Commun	www.ncbi.nlm.nih.gov/pubmed/25631608	Low-frequency and rare exome chip variants associate with fasting glucose and type 2 diabetes susceptibility.	Fasting blood glucose	50900 European ancestry non-diabetic individuals 9664 African American non-diabetic individuals	NA	8q24.11	SLC30A8	SLC30A8			ENSG00000164756	NA	NA	rs11558471-G	rs11558471	0	11558471	3_prime_UTR_variant	0	0.281391	5e-24	23.301		0.0346872	[0.028-0.041] unit decrease	Illumina [197481]	N
20	rs11558471	8	118185733	rs11558471	2021-06-10	34059833	Chen J	2021-05-31	Nat Genet	www.ncbi.nlm.nih.gov/pubmed/34059833	The trans-ancestral genomic architecture of glycemic traits.	Glycated hemoglobin levels	146806 European ancestry individuals	NA	8q24.11	SLC30A8	SLC30A8			ENSG00000164756	NA	NA	rs11558471-A	rs11558471	0	11558471	3_prime_UTR_variant	0	0.6787	3e-25	24.5229		0.0151	[0.012-0.018] unit increase	Affymetrix. Illumina [33811881] (imputed)	N
20	rs11558471	8	118185733	rs11558471	2023-06-28	37116407	Park S	2023-02-18	Nutrition	www.ncbi.nlm.nih.gov/pubmed/37116407	Association of polygenic risk scores for insulin resistance risk and their interaction with a plant-based diet. especially fruits. vitamin C. and flavonoid intake. in Asian adults.	Insulin resistance	58701 East Asian ancestry individuals	NA	8q24.11		SLC30A8			ENSG00000164756	NA	NA	rs11558471-?	rs11558471	0	11558471	3_prime_UTR_variant	0	NR	4e-07	6.39794		NA		NR [NR]	N
20	rs11558471	8	118191475	rs35859536	2020-07-21	32203549	Richardson TG	2020-03-23	PLoS Med	www.ncbi.nlm.nih.gov/pubmed/32203549	Evaluating the relationship between circulating lipoprotein lipids and apolipoproteins with risk of coronary heart disease: A multivariable Mendelian randomisation analysis.	Triglyceride levels	441016 European ancestry individuals	NA	8q24.11	SLC30A8	SLC30A8 - MED30	ENSG00000164756	ENSG00000164758		2522	341477	rs35859536-C	rs35859536	0	35859536	downstream_gene_variant	1	0.687976	3e-11	10.5229		0.0142849	[0.01-0.018] unit increase	Affymetrix [NR] (imputed)	N
20	rs11558471	8	118191475	rs35859536	2022-04-21	35393509	Loh M	2022-04-07	Commun Biol	www.ncbi.nlm.nih.gov/pubmed/35393509	Identification of genetic effects underlying type 2 diabetes in South Asian and European populations.	Type 2 diabetes (adjusted for BMI)	16677 South Asian ancestry cases 33856 South Asian ancestry controls	NA	8q24.11		SLC30A8 - MED30	ENSG00000164756	ENSG00000164758		2522	341477	rs35859536-T	rs35859536	0	35859536	downstream_gene_variant	1	0.2369	5e-10	9.30103		0.1119	[0.077-0.147] decrease	NR [18738826] (imputed)	N
20	rs11558471	8	118191475	rs35859536	2022-04-21	35393509	Loh M	2022-04-07	Commun Biol	www.ncbi.nlm.nih.gov/pubmed/35393509	Identification of genetic effects underlying type 2 diabetes in South Asian and European populations.	Type ii diabetes	16677 South Asian ancestry cases 33856 South Asian ancestry controls	NA	8q24.11		SLC30A8 - MED30	ENSG00000164756	ENSG00000164758		2522	341477	rs35859536-T	rs35859536	0	35859536	downstream_gene_variant	1	0.2369	1e-09	9		0.1057	[0.072-0.14] decrease	NR [18881775] (imputed)	N
20	rs11558471	8	118191475	rs35859536	2022-11-17	36329257	Lee CJ	2022-11-03	Commun Biol	www.ncbi.nlm.nih.gov/pubmed/36329257	Phenome-wide analysis of Taiwan Biobank reveals novel glycemia-related loci and genetic risks for diabetes.	Type 2 diabetes	3844 Taiwanese ancestry cases 59333 Taiwanese ancestry controls	NA	8q24.11		SLC30A8 - MED30	ENSG00000164756	ENSG00000164758		2522	341477	rs35859536-?	rs35859536	0	35859536	downstream_gene_variant	1	NR	1e-08	8		0.144913	unit decrease	NR [5925437] (imputed)	N
20	rs11558471	8	118191475	rs35859536	2022-11-17	36329257	Lee CJ	2022-11-03	Commun Biol	www.ncbi.nlm.nih.gov/pubmed/36329257	Phenome-wide analysis of Taiwan Biobank reveals novel glycemia-related loci and genetic risks for diabetes.	Fasting glucose	75627 Taiwanese ancestry individuals	NA	8q24.11		SLC30A8 - MED30	ENSG00000164756	ENSG00000164758		2522	341477	rs35859536-?	rs35859536	0	35859536	downstream_gene_variant	1	NR	3e-41	40.5229		0.735516	unit decrease	NR [5926877] (imputed)	N
20	rs11558471	8	118191475	rs35859536	2022-11-17	36329257	Lee CJ	2022-11-03	Commun Biol	www.ncbi.nlm.nih.gov/pubmed/36329257	Phenome-wide analysis of Taiwan Biobank reveals novel glycemia-related loci and genetic risks for diabetes.	Glycated hemoglobin HbA1c levels	76171 Taiwanese ancestry individuals	NA	8q24.11		SLC30A8 - MED30	ENSG00000164756	ENSG00000164758		2522	341477	rs35859536-?	rs35859536	0	35859536	downstream_gene_variant	1	NR	2e-27	26.699		0.0297079	unit decrease	NR [5926877] (imputed)	N
20	rs11558471	8	118191475	rs35859536	2021-06-10	34059833	Chen J	2021-05-31	Nat Genet	www.ncbi.nlm.nih.gov/pubmed/34059833	The trans-ancestral genomic architecture of glycemic traits.	Glycated hemoglobin levels	33307 East Asian ancestry individuals	NA	8q24.11	SLC30A8	SLC30A8 - MED30	ENSG00000164756	ENSG00000164758		2522	341477	rs35859536-T	rs35859536	0	35859536	downstream_gene_variant	1	0.4346	2e-12	11.699		0.0195	[0.014-0.025] unit decrease	Affymetrix. Illumina [15728197] (imputed)	N
20	rs11558471	8	118204020	rs9650069	2017-10-27	28892062	Akiyama M	2017-09-11	Nat Genet	www.ncbi.nlm.nih.gov/pubmed/28892062	Genome-wide association study identifies 112 new loci for body mass index in the Japanese population.	Body mass index	up to 72390 Japanese ancestry women up to 85894 Japanese ancestry men	up to 10.048 Japanese ancestry women. up to 5.098 Japanese ancestry men. up to 181.999 European ancestry women. up to 140.155 European ancestry controls	8q24.11	NR	SLC30A8 - MED30	ENSG00000164756	ENSG00000164758		15067	328932	rs9650069-T	rs9650069	0	9650069	intergenic_variant	1	0.47	1e-06	6	(Japanese. Male)	0.024	[0.014-0.034] unit increase	Illumina [6108953] (imputed)	N
20	rs11558471	8	118204020	rs9650069	2021-07-02	33385400	Patrick MT	2020-12-29	J Invest Dermatol	www.ncbi.nlm.nih.gov/pubmed/33385400	Causal relationship and shared genetic loci between psoriasis and type 2 diabetes through trans-disease meta-analysis.	Psoriasis or type 2 diabetes (trans-disease meta-analysis)	11024 European ancestry psoriasis cases 74124 European ancestry diabetes cases 840342 European ancestry controls	NA	8q24.11	NR	SLC30A8 - MED30	ENSG00000164756	ENSG00000164758		15067	328932	rs9650069-C	rs9650069	0	9650069	intergenic_variant	1	NR	1e-08	8		1.07	NR	NR [8016731] (imputed)	N
20	rs11558471	8	118204020	rs9650069	2021-06-10	34059833	Chen J	2021-05-31	Nat Genet	www.ncbi.nlm.nih.gov/pubmed/34059833	The trans-ancestral genomic architecture of glycemic traits.	Fasting glucose	200622 European ancestry individuals	NA	8q24.11	SLC30A8	SLC30A8 - MED30	ENSG00000164756	ENSG00000164758		15067	328932	rs9650069-T	rs9650069	0	9650069	intergenic_variant	1	0.3206	8e-58	57.0969		0.0286	[0.025-0.032] unit decrease	Affymetrix. Illumina [34064007] (imputed)	N
20	rs11558471	8	118204020	rs9650069	2021-12-14	34594039	Sakaue S	2021-09-30	Nat Genet	www.ncbi.nlm.nih.gov/pubmed/34594039	A cross-population atlas of genetic associations for 220 human phenotypes.	Glucose levels	314916 European ancestry individuals 133336 East Asian ancestry individuals	NA	8q24.11		SLC30A8 - MED30	ENSG00000164756	ENSG00000164758		15067	328932	rs9650069-T	rs9650069	0	9650069	intergenic_variant	1	NR	5e-88	87.301		0.0427	[0.039-0.047] unit decrease	Affymetrix. Illumina [20535873] (imputed)	N
20	rs11558471	8	118204020	rs9650069	2023-05-31	36764567	Davyson E	2023-02-09	Biol Psychiatry	www.ncbi.nlm.nih.gov/pubmed/36764567	Metabolomic Investigation of Major Depressive Disorder Identifies a Potentially Causal Association With Polyunsaturated Fatty Acids.	Alanine levels (UKB data field 23460)	88325 European ancestry individuals	NA	8q24.11		SLC30A8 - MED30	ENSG00000164756	ENSG00000164758		15067	328932	rs9650069-T	rs9650069	0	9650069	intergenic_variant	1	0.303023	5e-14	13.301		0.0340435	[0.025-0.043] unit decrease	NR [16366119] (imputed)	N
20	rs11558471	8	118220270	rs11774700	2020-12-14	32042192	Ruth KS	2020-02-10	Nat Med	www.ncbi.nlm.nih.gov/pubmed/32042192	Using human genetics to understand the disease impacts of testosterone in men and women.	Sex hormone-binding globulin levels adjusted for BMI	368929 European ancestry individuals	NA	8q24.11	NR	SLC30A8 - MED30	ENSG00000164756	ENSG00000164758		31317	312682	rs11774700-C	rs11774700	0	11774700	intergenic_variant	1	0.309291	7e-13	12.1549		0.00615518	[0.0044-0.0079] unit increase	Affymetrix [16582909] (imputed)	N
20	rs11558471	8	118220270	rs11774700	2020-12-14	32042192	Ruth KS	2020-02-10	Nat Med	www.ncbi.nlm.nih.gov/pubmed/32042192	Using human genetics to understand the disease impacts of testosterone in men and women.	Sex hormone-binding globulin levels	370125 European ancestry individuals	NA	8q24.11	NR	SLC30A8 - MED30	ENSG00000164756	ENSG00000164758		31317	312682	rs11774700-C	rs11774700	0	11774700	intergenic_variant	1	0.309291	7e-07	6.1549		0.00475816	[0.0028-0.0068] unit increase	Affymetrix [16582965] (imputed)	N
20	rs11558471	8	118220270	rs11774700	2022-06-13	35192695	Haas CB	2022-02-22	Endocrinology	www.ncbi.nlm.nih.gov/pubmed/35192695	Cross-ancestry genome-wide association studies of sex hormone concentrations in pre- and postmenopausal women.	Sex hormone-binding globulin levels	196901 European ancestry individuals	NA	8q24.11		SLC30A8 - MED30	ENSG00000164756	ENSG00000164758		31317	312682	rs11774700-C	rs11774700	0	11774700	intergenic_variant	1	0.303659	3e-07	6.52288		0.0177668	[0.011-0.025] unit increase	NR [NR] (imputed)	N
20	rs11558471	8	118220270	rs11774700	2020-12-14	32042192	Ruth KS	2020-02-10	Nat Med	www.ncbi.nlm.nih.gov/pubmed/32042192	Using human genetics to understand the disease impacts of testosterone in men and women.	Sex hormone-binding globulin levels adjusted for BMI	188908 European ancestry women	NA	8q24.11	NR	SLC30A8 - MED30	ENSG00000164756	ENSG00000164758		31317	312682	rs11774700-C	rs11774700	0	11774700	intergenic_variant	1	0.308787	2e-09	8.69897		0.00750934	[0.0049-0.0101] unit increase	Affymetrix [16585854] (imputed)	N
20	rs11558471	8	118220270	rs11774700	2022-06-13	35192695	Haas CB	2022-02-22	Endocrinology	www.ncbi.nlm.nih.gov/pubmed/35192695	Cross-ancestry genome-wide association studies of sex hormone concentrations in pre- and postmenopausal women.	Sex hormone-binding globulin levels	4522 African ancestry individuals 196901 European ancestry individuals	NA	8q24.11		SLC30A8 - MED30	ENSG00000164756	ENSG00000164758		31317	312682	rs11774700-?	rs11774700	0	11774700	intergenic_variant	1	NR	9e-07	6.04576		4.91	z score decrease	NR [NR] (imputed)	N
21	rs545226	9	22003223	rs3217992	2017-09-10	28525603	Ortega-Alonso A	2017-05-19	Schizophr Bull	www.ncbi.nlm.nih.gov/pubmed/28525603	Genome-Wide Association Study of Psychosis Proneness in the Finnish Population.	Psychosis proneness (hypomanic personality scale)	3967 Finnish ancestry individuals	NA	9p21.3	CDKN2B	CDKN2B-AS1. CDKN2B			ENSG00000240498. ENSG00000147883	NA	NA	rs3217992-?	rs3217992	0	3217992	3_prime_UTR_variant	0	NR	7e-07	6.1549		NA		Illumina [~ 9600000] (imputed)	N
21	rs545226	9	22003223	rs3217992	2017-09-10	28525603	Ortega-Alonso A	2017-05-19	Schizophr Bull	www.ncbi.nlm.nih.gov/pubmed/28525603	Genome-Wide Association Study of Psychosis Proneness in the Finnish Population.	Psychosis proneness (hypomanic personality scale and perceptual aberration scale)	3824 Finnish ancestry individuals	NA	9p21.3	CDKN2B	CDKN2B-AS1. CDKN2B			ENSG00000240498. ENSG00000147883	NA	NA	rs3217992-?	rs3217992	0	3217992	3_prime_UTR_variant	0	NR	4e-06	5.39794		NA		Illumina [~ 9600000] (imputed)	N
21	rs545226	9	22003223	rs3217992	2017-09-10	28525603	Ortega-Alonso A	2017-05-19	Schizophr Bull	www.ncbi.nlm.nih.gov/pubmed/28525603	Genome-Wide Association Study of Psychosis Proneness in the Finnish Population.	Psychosis proneness (hypomanic personality scale and revised physical anhedonia scale)	3787 Finnish ancestry individuals	NA	9p21.3	CDKN2B	CDKN2B-AS1. CDKN2B			ENSG00000240498. ENSG00000147883	NA	NA	rs3217992-?	rs3217992	0	3217992	3_prime_UTR_variant	0	NR	4e-06	5.39794		NA		Illumina [~ 9600000] (imputed)	N
21	rs545226	9	22003223	rs3217992	2017-09-10	28525603	Ortega-Alonso A	2017-05-19	Schizophr Bull	www.ncbi.nlm.nih.gov/pubmed/28525603	Genome-Wide Association Study of Psychosis Proneness in the Finnish Population.	Psychosis proneness (hypomanic personality scale and revised social anhedonia scale)	3837 Finnish ancestry individuals	NA	9p21.3	CDKN2B	CDKN2B-AS1. CDKN2B			ENSG00000240498. ENSG00000147883	NA	NA	rs3217992-?	rs3217992	0	3217992	3_prime_UTR_variant	0	NR	4e-06	5.39794		NA		Illumina [~ 9600000] (imputed)	N
21	rs545226	9	22003223	rs3217992	2021-03-22	33290408	Ray D	2020-12-08	PLoS Genet	www.ncbi.nlm.nih.gov/pubmed/33290408	A powerful method for pleiotropic analysis under composite null hypothesis identifies novel shared loci between Type 2 Diabetes and Prostate Cancer.	Type 2 diabetes or prostate cancer (pleiotropy)	62892 European ancestry T2D cases 79194 European ancestry PrCa cases 659536 European ancestry controls	NA	9p21.3	CDKN2A/B	CDKN2B-AS1. CDKN2B			ENSG00000240498. ENSG00000147883	NA	NA	rs3217992-?	rs3217992	0	3217992	3_prime_UTR_variant	0	NR	8e-09	8.09691		NA		Illumina [5041948] (imputed)	N
21	rs545226	9	22003223	rs3217992	2023-06-19	36819030	Guo H	2023-02-03	Front Microbiol	www.ncbi.nlm.nih.gov/pubmed/36819030	A genome-wide cross-cancer meta-analysis highlights the shared genetic links of five solid cancers.	Breast cancer or lung cancer (pleiotropy)	122977 breast cancer cases 11348 lung cancer cases 121835 controls	NA	9p21.3		CDKN2B-AS1. CDKN2B			ENSG00000240498. ENSG00000147883	NA	NA	rs3217992-C	rs3217992	0	3217992	3_prime_UTR_variant	0	NR	2e-21	20.699		NA		NR [NR]	N
21	rs4977756	9	22003367	rs1063192	2012-04-06	22419738	Osman W	2012-03-22	Hum Mol Genet	www.ncbi.nlm.nih.gov/pubmed/22419738	A genome-wide association study in the Japanese population confirms 9p21 and 14q23 as susceptibility loci for primary open angle glaucoma.	Glaucoma (primary open-angle)	1394 Japanese ancestry cases 6599 Japanese ancestry controls	1.802 Japanese ancestry cases. 7.212 Japanese ancestry controls	9p21.3	CDKN2B	CDKN2B-AS1. CDKN2B			ENSG00000240498. ENSG00000147883	NA	NA	rs1063192-T	rs1063192	0	1063192	3_prime_UTR_variant	0	0.79	5e-11	10.301		1.33	[1.22-1.43]	Illumina [602216]	N
21	rs4977756	9	22003367	rs1063192	2010-07-12	20548946	Ramdas WD	2010-06-10	PLoS Genet	www.ncbi.nlm.nih.gov/pubmed/20548946	A genome-wide association study of optic disc parameters.	Vertical cup-disc ratio	7360 European ancestry individuals	4.455 European ancestry individuals	9p21.3	CDKN2B	CDKN2B-AS1. CDKN2B			ENSG00000240498. ENSG00000147883	NA	NA	rs1063192-G	rs1063192	0	1063192	3_prime_UTR_variant	0	0.46	4e-15	14.3979		0.01	[0.010-0.018] mm2 decrease	Affymetrix. Illumina [~ 2500000] (imputed)	N
21	rs4977756	9	22003367	rs1063192	2018-01-09	26545403	Bei JX	2016-01-01	Cancer Epidemiol Biomarkers Prev	www.ncbi.nlm.nih.gov/pubmed/26545403	A GWAS Meta-analysis and Replication Study Identifies a Novel Locus within CLPTM1L/TERT Associated with Nasopharyngeal Carcinoma in Individuals of Chinese Ancestry.	Nasopharyngeal carcinoma	2152 Chinese ancestry cases 3740 Chinese ancestry controls	4.716 Chinese ancestry cases. 5.379 Chinese ancestry controls	9p21.3	CDKN2A. CDKN2B	CDKN2B-AS1. CDKN2B			ENSG00000240498. ENSG00000147883	NA	NA	rs1063192-?	rs1063192	0	1063192	3_prime_UTR_variant	0	NR	8e-07	6.09691		1.16279		Illumina [Sequenom custom array used in replication] (imputed)	N
21	rs4977756	9	22003367	rs1063192	2019-01-11	30054458	Xue A	2018-07-27	Nat Commun	www.ncbi.nlm.nih.gov/pubmed/30054458	Genome-wide association analyses identify 143 risk variants and putative regulatory mechanisms for type 2 diabetes.	Type 2 diabetes	61714 European ancestry cases 1178 Pakistani ancestry cases 593952 European ancestry controls 2472 Pakistani ancestry controls	NA	9p21.3	CDKN2B-AS1/CDKN2B	CDKN2B-AS1. CDKN2B			ENSG00000240498. ENSG00000147883	NA	NA	rs1063192-G	rs1063192	0	1063192	3_prime_UTR_variant	0	0.440316	3e-18	17.5229		0.0634	[0.049-0.078] unit decrease	NR [5035015] (imputed)	N
21	rs597816	9	22009698	rs2069418	2020-02-05	31666681	Zhao B	2019-10-30	Mol Psychiatry	www.ncbi.nlm.nih.gov/pubmed/31666681	Large-scale GWAS reveals genetic architecture of brain white matter microstructure and genetic overlap with cognitive and mental health traits (n = 17.706).	White matter microstructure (fractional anisotropy)	17706 European ancestry individuals	NA	9p21.3	NR	CDKN2B-AS1			ENSG00000240498	NA	NA	rs2069418-?	rs2069418	0	2069418	intron_variant	0	NR	5e-10	9.30103	(Splenium of corpus callosum)	NA		NR [8955960] (imputed)	N
21	rs545226	9	22010004	rs2069416	2020-02-05	31666681	Zhao B	2019-10-30	Mol Psychiatry	www.ncbi.nlm.nih.gov/pubmed/31666681	Large-scale GWAS reveals genetic architecture of brain white matter microstructure and genetic overlap with cognitive and mental health traits (n = 17.706).	White matter microstructure (radial diusivities)	17706 European ancestry individuals	NA	9p21.3	NR	CDKN2B-AS1			ENSG00000240498	NA	NA	rs2069416-?	rs2069416	0	2069416	intron_variant	0	NR	3e-08	7.52288	(Splenium of corpus callosum)	NA		NR [8955960] (imputed)	N
21	rs597816	9	22015465	rs1101330	2020-02-05	31666681	Zhao B	2019-10-30	Mol Psychiatry	www.ncbi.nlm.nih.gov/pubmed/31666681	Large-scale GWAS reveals genetic architecture of brain white matter microstructure and genetic overlap with cognitive and mental health traits (n = 17.706).	White matter microstructure (mean diusivities)	17706 European ancestry individuals	NA	9p21.3	NR	CDKN2B-AS1			ENSG00000240498	NA	NA	rs1101330-?	rs1101330	0	1101330	intron_variant	0	NR	9e-09	8.04576	(Splenium of corpus callosum)	NA		NR [8955960] (imputed)	N
21	rs545226	9	22017836	rs643319	2020-09-12	32835660	Shin JG	2020-08-21	J Invest Dermatol	www.ncbi.nlm.nih.gov/pubmed/32835660	Genome-wide association analysis of 17.019 Korean women identifies variants associated with facial pigmented spots.	Facial pigmentation measurement (UV light)	11079 Korean women	5.940 Korean women	9p21.3	CDKN2B. AS1	CDKN2B-AS1			ENSG00000240498	NA	NA	rs643319-A	rs643319	0	643319	intron_variant	0	0.364	8e-09	8.09691		0.67	unit decrease	Illumina [366864] (imputed)	N
21	rs545226	9	22017836	rs643319	2020-09-12	32835660	Shin JG	2020-08-21	J Invest Dermatol	www.ncbi.nlm.nih.gov/pubmed/32835660	Genome-wide association analysis of 17.019 Korean women identifies variants associated with facial pigmented spots.	Facial pigmentation measurement (polar light)	11079 Korean women	5.940 Korean women	9p21.3	CDKN2B. AS1	CDKN2B-AS1			ENSG00000240498	NA	NA	rs643319-A	rs643319	0	643319	intron_variant	0	0.364	9e-11	10.0458		0.57	unit decrease	Illumina [366864] (imputed)	N
21	rs597816	9	22019129	rs523096	2012-09-18	22792221	Takamoto M	2012-07-05	PLoS One	www.ncbi.nlm.nih.gov/pubmed/22792221	Common variants on chromosome 9p21 are associated with normal tension glaucoma.	Glaucoma	286 Japanese ancestry cases 557 Japanese ancestry controls	334 Japanese ancestry cases. 701 Japanese ancestry controls	9p21.3	CDKN2BAS. CDK2NA. CDKN2B	CDKN2B-AS1			ENSG00000240498	NA	NA	rs523096-A	rs523096	0	523096	intron_variant	0	0.825	5e-11	10.301		2.13	[1.69-2.68]	Affymetrix [531009]	N
21	rs597816	9	22019673	rs518394	2020-02-05	31666681	Zhao B	2019-10-30	Mol Psychiatry	www.ncbi.nlm.nih.gov/pubmed/31666681	Large-scale GWAS reveals genetic architecture of brain white matter microstructure and genetic overlap with cognitive and mental health traits (n = 17.706).	White matter microstructure (radial diusivities)	17706 European ancestry individuals	NA	9p21.3	NR	CDKN2B-AS1			ENSG00000240498	NA	NA	rs518394-?	rs518394	0	518394	intron_variant	0	NR	2e-10	9.69897	(Splenium of corpus callosum)	NA		NR [8955960] (imputed)	N
21	rs545226	9	22025493	rs10738604	2022-11-29	36376295	Levin MG	2022-11-14	Nat Commun	www.ncbi.nlm.nih.gov/pubmed/36376295	Genome-wide association and multi-trait analyses characterize the common genetic architecture of heart failure.	Heart failure	5791 African ancestry cases 20883 African ancestry controls 1170 admixed ancestry cases 13217 admixed ancestry controls 12665 East Asian ancestry cases 245263 East Asian ancestry controls 95524 European ancestry cases 1270968 European ancestry controls	48.886 European ancestry cases. 279.185 European ancestry controls	9p21.3		CDKN2B-AS1			ENSG00000240498	NA	NA	rs10738604-G	rs10738604	0	10738604	intron_variant	0	0.39	2e-12	11.699		0.030503	[0.022-0.039] unit decrease	Affymetrix. Illumina [19309419] (imputed)	N
21	rs597816	9	22026077	rs615552	2014-01-08	23793025	Anttila V	2013-06-23	Nat Genet	www.ncbi.nlm.nih.gov/pubmed/23793025	Genome-wide meta-analysis identifies new susceptibility loci for migraine.	Migraine without aura	7107 European ancestry cases 69427 European ancestry controls	NA	9p21.3	intergenic	CDKN2B-AS1			ENSG00000240498	NA	NA	rs615552-C	rs615552	0	615552	intron_variant	0	0.43	4e-06	5.39794		1.1	[1.06-1.14]	Affymetrix. Illumina [~ 2300000] (imputed)	N
21	rs597816	9	22026077	rs615552	2022-05-31	33875891	Smith SM	2021-04-19	Nat Neurosci	www.ncbi.nlm.nih.gov/pubmed/33875891	An expanded set of genome-wide association studies of brain imaging phenotypes in UK Biobank.	IDP dMRI TBSS ICVF Cerebral peduncle R	20859 British ancestry individuals	10.496 British ancestry individuals	9p21.3		CDKN2B-AS1			ENSG00000240498	NA	NA	rs615552-C	rs615552	0	615552	intron_variant	0	0.444	6e-09	8.22185		0.058	[0.038-0.078] unit decrease	Affymetrix [17103079] (imputed)	N
21	rs597816	9	22026594	rs613312	2022-05-31	33875891	Smith SM	2021-04-19	Nat Neurosci	www.ncbi.nlm.nih.gov/pubmed/33875891	An expanded set of genome-wide association studies of brain imaging phenotypes in UK Biobank.	IDP dMRI TBSS ICVF Posterior limb of internal capsule L	20859 British ancestry individuals	10.496 British ancestry individuals	9p21.3		CDKN2B-AS1			ENSG00000240498	NA	NA	rs613312-A	rs613312	0	613312	intron_variant	0	0.428	6e-10	9.22185		0.062	[0.042-0.082] unit decrease	Affymetrix [17103079] (imputed)	N
21	rs597816	9	22026594	rs613312	2022-05-31	33875891	Smith SM	2021-04-19	Nat Neurosci	www.ncbi.nlm.nih.gov/pubmed/33875891	An expanded set of genome-wide association studies of brain imaging phenotypes in UK Biobank.	IDP dMRI TBSS ICVF Splenium of corpus callosum	20859 British ancestry individuals	10.496 British ancestry individuals	9p21.3		CDKN2B-AS1			ENSG00000240498	NA	NA	rs613312-A	rs613312	0	613312	intron_variant	0	0.428	4e-17	16.3979		0.084	[0.064-0.104] unit decrease	Affymetrix [17103079] (imputed)	N
21	rs597816	9	22026594	rs613312	2022-05-31	33875891	Smith SM	2021-04-19	Nat Neurosci	www.ncbi.nlm.nih.gov/pubmed/33875891	An expanded set of genome-wide association studies of brain imaging phenotypes in UK Biobank.	IDP dMRI TBSS ICVF Body of corpus callosum	20859 British ancestry individuals	10.496 British ancestry individuals	9p21.3		CDKN2B-AS1			ENSG00000240498	NA	NA	rs613312-A	rs613312	0	613312	intron_variant	0	0.428	7e-11	10.1549		0.065	[0.045-0.085] unit decrease	Affymetrix [17103079] (imputed)	N
21	rs597816	9	22029547	rs564398	2018-07-02	29615537	Kulminski AM	2018-03-01	Aging (Albany NY)	www.ncbi.nlm.nih.gov/pubmed/29615537	Strong impact of natural-selection-free heterogeneity in genetics of age-related phenotypes.	Coronary heart disease	6403 European ancestry cases up to 27028 European ancestry controls	NA	9p21.3	CDKN2B	CDKN2B-AS1			ENSG00000240498	NA	NA	rs564398-G	rs564398	0	564398	3_prime_UTR_variant	0	0.399	2e-07	6.69897		0.1026	unit decrease	Affymetrix. Illumina [~ 2500000] (imputed)	N
21	rs597816	9	22029547	rs564398	2008-06-16	17463249	Zeggini E	2007-04-26	Science	www.ncbi.nlm.nih.gov/pubmed/17463249	Replication of genome-wide association signals in UK samples reveals risk loci for type 2 diabetes.	Type 2 diabetes	1924 European ancestry cases 2938 European ancestry controls	3.757 European ancestry cases. 5.346 European ancestry controls	9p21.3	CDKN2A. CDKN2B	CDKN2B-AS1			ENSG00000240498	NA	NA	rs564398-T	rs564398	0	564398	3_prime_UTR_variant	0	0.56	1e-06	6		1.13	[1.08-1.19]	Affymetrix [393453]	N
21	rs597816	9	22031005	rs7865618	2015-07-08	25241763	Springelkamp H	2014-09-22	Nat Commun	www.ncbi.nlm.nih.gov/pubmed/25241763	Meta-analysis of genome-wide association studies identifies novel loci that influence cupping and the glaucomatous process.	Vertical cup-disc ratio	18963 European ancestry individuals 2131 Erasmus Rucphen individuals	2.453 Chinese ancestry individuals. 2.026 Indian ancestry individuals. 2.305 Malay ancestry individuals	9p21.3	CDKN2BAS	CDKN2B-AS1			ENSG00000240498	NA	NA	rs7865618-G	rs7865618	0	7865618	non_coding_transcript_exon_variant	0	NR	5e-24	23.301		0.013	[0.011-0.015] unit decrease	Affymetrix. Illumina [~ 2500000] (imputed)	N
21	rs597816	9	22031005	rs7865618	2011-06-04	21606135	Wild PS	2011-05-23	Circ Cardiovasc Genet	www.ncbi.nlm.nih.gov/pubmed/21606135	A genome-wide association study identifies LIPA as a susceptibility gene for coronary artery disease.	Coronary heart disease	2078 European ancestry cases 2953 European ancestry controls	19.350 European ancestry cases. 35.408 European ancestry controls	9p21.3	MTAP	CDKN2B-AS1			ENSG00000240498	NA	NA	rs7865618-A	rs7865618	0	7865618	non_coding_transcript_exon_variant	0	0.59	2e-27	26.699		1.18	[1.14-1.21]	Affymetrix [608247]	N
21	rs597816	9	22031005	rs7865618	2012-04-03	22428042	Nakano M	2012-03-12	PLoS One	www.ncbi.nlm.nih.gov/pubmed/22428042	Common variants in CDKN2B-AS1 associated with optic-nerve vulnerability of glaucoma identified by genome-wide association studies in Japanese.	Glaucoma (primary open-angle)	833 Japanese ancestry cases 686 Japanese ancestry controls	411 Japanese ancestry cases. 289 Japanese ancestry controls	9p21.3	CDKN2B-AS1	CDKN2B-AS1			ENSG00000240498	NA	NA	rs7865618-A	rs7865618	0	7865618	non_coding_transcript_exon_variant	0	0.82	9e-11	10.0458		1.78	[1.50-2.12]	Affymetrix [653519]	N
21	rs597816	9	22031005	rs7865618	2015-11-17	25631615	Springelkamp H	2015-01-28	Genet Epidemiol	www.ncbi.nlm.nih.gov/pubmed/25631615	Meta-analysis of Genome-Wide Association Studies Identifies Novel Loci Associated With Optic Disc Morphology.	Optic cup area	15087 European ancestry individuals 2131 Erasmus Rucphen Family individuals	2.363 Chinese ancestry individuals. 2.225 Malay ancestry individuals. 2.025 Indian ancestry individuals	9p21.3	CDKN2B-AS1	CDKN2B-AS1			ENSG00000240498	NA	NA	rs7865618-G	rs7865618	0	7865618	non_coding_transcript_exon_variant	0	0.44	1e-21	21		0.023	[0.019-0.027] unit decrease	Affymetrix. Illumina [~ 2500000] (imputed)	N
21	rs597816	9	22031005	rs7865618	2015-11-17	25631615	Springelkamp H	2015-01-28	Genet Epidemiol	www.ncbi.nlm.nih.gov/pubmed/25631615	Meta-analysis of Genome-Wide Association Studies Identifies Novel Loci Associated With Optic Disc Morphology.	Optic cup area	15087 European ancestry individuals 2131 Erasmus Rucphen Family individuals	2.363 Chinese ancestry individuals. 2.225 Malay ancestry individuals. 2.025 Indian ancestry individuals	9p21.3	CDKN2B-AS1	CDKN2B-AS1			ENSG00000240498	NA	NA	rs7865618-G	rs7865618	0	7865618	non_coding_transcript_exon_variant	0	0.44	9e-20	19.0458	(EA)	0.024	[0.018-0.030] unit decrease	Affymetrix. Illumina [~ 2500000] (imputed)	N
21	rs597816	9	22032152	rs634537	2018-07-20	29743610	Ostrom QT	2018-05-09	Sci Rep	www.ncbi.nlm.nih.gov/pubmed/29743610	Sex-specific glioma genome-wide association study identifies new risk locus at 3p21.31 in females. and finds sex-differences in risk at 8q24.21.	Glioma	4831 European ancestry male cases 3206 European ancestry female cases 5216 European ancestry male controls 5470 European ancestry female controls	NA	9p21.3	CDKN2B-AS1	CDKN2B-AS1			ENSG00000240498	NA	NA	rs634537-G	rs634537	0	634537	intron_variant	0	NR	2e-21	20.699	(males)	1.33	[1.25-1.41]	Affymetrix. Illumina [NR] (imputed)	N
21	rs597816	9	22032152	rs634537	2018-07-20	29743610	Ostrom QT	2018-05-09	Sci Rep	www.ncbi.nlm.nih.gov/pubmed/29743610	Sex-specific glioma genome-wide association study identifies new risk locus at 3p21.31 in females. and finds sex-differences in risk at 8q24.21.	Glioma	4831 European ancestry male cases 3206 European ancestry female cases 5216 European ancestry male controls 5470 European ancestry female controls	NA	9p21.3	CDKN2B-AS1	CDKN2B-AS1			ENSG00000240498	NA	NA	rs634537-G	rs634537	0	634537	intron_variant	0	NR	7e-14	13.1549	(females)	1.3	[1.21-1.39]	Affymetrix. Illumina [NR] (imputed)	N
21	rs597816	9	22032152	rs634537	2018-07-20	29743610	Ostrom QT	2018-05-09	Sci Rep	www.ncbi.nlm.nih.gov/pubmed/29743610	Sex-specific glioma genome-wide association study identifies new risk locus at 3p21.31 in females. and finds sex-differences in risk at 8q24.21.	Glioblastoma	2835 European ancestry male cases 1682 European ancestry female cases 5216 European ancestry male controls 5470 European ancestry female controls	NA	9p21.3	CDKN2B-AS1	CDKN2B-AS1			ENSG00000240498	NA	NA	rs634537-G	rs634537	0	634537	intron_variant	0	NR	1e-20	20	(males)	1.38	[1.29-1.48]	Affymetrix. Illumina [NR] (imputed)	N
21	rs597816	9	22032152	rs634537	2018-07-20	29743610	Ostrom QT	2018-05-09	Sci Rep	www.ncbi.nlm.nih.gov/pubmed/29743610	Sex-specific glioma genome-wide association study identifies new risk locus at 3p21.31 in females. and finds sex-differences in risk at 8q24.21.	Glioblastoma	2835 European ancestry male cases 1682 European ancestry female cases 5216 European ancestry male controls 5470 European ancestry female controls	NA	9p21.3	CDKN2B-AS1	CDKN2B-AS1			ENSG00000240498	NA	NA	rs634537-G	rs634537	0	634537	intron_variant	0	NR	2e-16	15.699	(females)	1.41	[1.30-1.53]	Affymetrix. Illumina [NR] (imputed)	N
21	rs597816	9	22032152	rs634537	2018-07-20	29743610	Ostrom QT	2018-05-09	Sci Rep	www.ncbi.nlm.nih.gov/pubmed/29743610	Sex-specific glioma genome-wide association study identifies new risk locus at 3p21.31 in females. and finds sex-differences in risk at 8q24.21.	Non-glioblastoma glioma	1716 European ancestry male cases 1320 European ancestry female cases 5216 European ancestry male controls 5470 European ancestry female controls	NA	9p21.3	CDKN2B-AS1	CDKN2B-AS1			ENSG00000240498	NA	NA	rs634537-G	rs634537	0	634537	intron_variant	0	NR	3e-08	7.52288	(males)	1.26	[1.16-1.37]	Affymetrix. Illumina [NR] (imputed)	N
21	rs597816	9	22032152	rs634537	2017-07-13	28346443	Melin BS	2017-03-27	Nat Genet	www.ncbi.nlm.nih.gov/pubmed/28346443	Genome-wide association study of glioma subtypes identifies specific differences in genetic susceptibility to glioblastoma and non-glioblastoma tumors.	Non-glioblastoma glioma	5819 European ancestry cases 18190 European ancestry controls	NA	9p21.3	CDKN2A. CDKN2B	CDKN2B-AS1			ENSG00000240498	NA	NA	rs634537-G	rs634537	0	634537	intron_variant	0	0.411	1e-15	15		1.21	1.16-1.27	Illumina [at least 6769856] (imputed)	N
21	rs597816	9	22032152	rs634537	2017-07-13	28346443	Melin BS	2017-03-27	Nat Genet	www.ncbi.nlm.nih.gov/pubmed/28346443	Genome-wide association study of glioma subtypes identifies specific differences in genetic susceptibility to glioblastoma and non-glioblastoma tumors.	Glioblastoma	6191 European ancestry cases 18190 European ancestry controls	NA	9p21.3	CDKN2A. CDKN2B	CDKN2B-AS1			ENSG00000240498	NA	NA	rs634537-G	rs634537	0	634537	intron_variant	0	0.411	7e-45	44.1549		1.37	1.31-1.43	Illumina [at least 6790270] (imputed)	N
21	rs597816	9	22032152	rs634537	2017-07-13	28346443	Melin BS	2017-03-27	Nat Genet	www.ncbi.nlm.nih.gov/pubmed/28346443	Genome-wide association study of glioma subtypes identifies specific differences in genetic susceptibility to glioblastoma and non-glioblastoma tumors.	Glioma	12469 European ancestry cases 18190 European ancestry controls	NA	9p21.3	CDKN2A. CDKN2B	CDKN2B-AS1			ENSG00000240498	NA	NA	rs634537-G	rs634537	0	634537	intron_variant	0	0.411	1e-45	45		1.3	1.25-1.34	Illumina [at least 6887412] (imputed)	N
21	rs597816	9	22032152	rs634537	2018-11-01	30152087	Ostrom QT	2018-08-27	Int J Cancer	www.ncbi.nlm.nih.gov/pubmed/30152087	Age-specific genome-wide association study in glioblastoma identifies increased proportion of 'lower grade glioma'-like features associated with younger age.	Glioblastoma (age-stratified)	1533 cases diagnosed below median age 1476 cases diagnosed at median age 1503 cases diagnosed above median age 10582 controls	NA	9p21.3	CDKN2B	CDKN2B-AS1			ENSG00000240498	NA	NA	rs634537-G	rs634537	0	634537	intron_variant	0	NR	3e-15	14.5229	(Above median age-at-diagnosis)	1.38	[1.27-1.49]	NR [NR] (imputed)	N
21	rs597816	9	22032152	rs634537	2018-11-01	30152087	Ostrom QT	2018-08-27	Int J Cancer	www.ncbi.nlm.nih.gov/pubmed/30152087	Age-specific genome-wide association study in glioblastoma identifies increased proportion of 'lower grade glioma'-like features associated with younger age.	Glioblastoma (age-stratified)	1533 cases diagnosed below median age 1476 cases diagnosed at median age 1503 cases diagnosed above median age 10582 controls	NA	9p21.3	CDKN2B	CDKN2B-AS1			ENSG00000240498	NA	NA	rs634537-G	rs634537	0	634537	intron_variant	0	NR	1e-16	16	(Below median age-at-diagnosis)	1.4	[1.29-1.51]	NR [NR] (imputed)	N
21	rs597816	9	22032152	rs634537	2018-11-01	30152087	Ostrom QT	2018-08-27	Int J Cancer	www.ncbi.nlm.nih.gov/pubmed/30152087	Age-specific genome-wide association study in glioblastoma identifies increased proportion of 'lower grade glioma'-like features associated with younger age.	Glioblastoma (age-stratified)	1533 cases diagnosed below median age 1476 cases diagnosed at median age 1503 cases diagnosed above median age 10582 controls	NA	9p21.3	CDKN2B	CDKN2B-AS1			ENSG00000240498	NA	NA	rs634537-G	rs634537	0	634537	intron_variant	0	NR	4e-19	18.3979	(Median age-at-diagnosis)	1.44	[1.33-1.56]	NR [NR] (imputed)	N
21	rs597816	9	22032152	rs634537	2021-12-14	34594039	Sakaue S	2021-09-30	Nat Genet	www.ncbi.nlm.nih.gov/pubmed/34594039	A cross-population atlas of genetic associations for 220 human phenotypes.	Glaucoma	8448 East Asian ancestry cases 168903 East Asian ancestry controls	NA	9p21.3		CDKN2B-AS1			ENSG00000240498	NA	NA	rs634537-G	rs634537	0	634537	intron_variant	0	0.150284	8e-18	17.0969		0.200952	[0.16-0.25] unit decrease	Illumina [13429686] (imputed)	N
21	rs4977756	9	22033366	rs2157719	2017-05-24	28073927	Springelkamp H	2017-01-10	Hum Mol Genet	www.ncbi.nlm.nih.gov/pubmed/28073927	New insights into the genetics of primary open-angle glaucoma based on meta-analyses of intraocular pressure and optic disc characteristics.	Vertical cup-disc ratio	21768 European ancestry individuals 2131 Erasmus Rucphen (founder/genetic isolate) individuals	8.168 Asian ancestry individuals	9p21.3	CDKN2B-AS1	CDKN2B-AS1			ENSG00000240498	NA	NA	rs2157719-C	rs2157719	0	2157719	non_coding_transcript_exon_variant	0	NR	6e-33	32.2218	(EA)	0.014	[0.012-0.016] unit decrease	Affymetrix. Illumina [~ 8000000] (imputed)	N
21	rs4977756	9	22033366	rs2157719	2017-05-24	28073927	Springelkamp H	2017-01-10	Hum Mol Genet	www.ncbi.nlm.nih.gov/pubmed/28073927	New insights into the genetics of primary open-angle glaucoma based on meta-analyses of intraocular pressure and optic disc characteristics.	Vertical cup-disc ratio	21768 European ancestry individuals 2131 Erasmus Rucphen (founder/genetic isolate) individuals	8.168 Asian ancestry individuals	9p21.3	CDKN2B-AS1	CDKN2B-AS1			ENSG00000240498	NA	NA	rs2157719-C	rs2157719	0	2157719	non_coding_transcript_exon_variant	0	NR	4e-35	34.3979		0.013	[0.011-0.015] unit decrease	Affymetrix. Illumina [~ 8000000] (imputed)	N
21	rs4977756	9	22033366	rs2157719	2012-06-18	22570617	Wiggs JL	2012-04-26	PLoS Genet	www.ncbi.nlm.nih.gov/pubmed/22570617	Common variants at 9p21 and 8q22 are associated with increased susceptibility to optic nerve degeneration in glaucoma.	Glaucoma (primary open-angle)	3146 European ancestry cases 3487 European ancestry controls	NA	9p21.3	CDKN2BAS	CDKN2B-AS1			ENSG00000240498	NA	NA	rs2157719-?	rs2157719	0	2157719	non_coding_transcript_exon_variant	0	NR	1e-12	12	(NPG)	1.72	[1.49-2.00]	Illumina [495132] (imputed)	N
21	rs4977756	9	22033366	rs2157719	2012-06-18	22570617	Wiggs JL	2012-04-26	PLoS Genet	www.ncbi.nlm.nih.gov/pubmed/22570617	Common variants at 9p21 and 8q22 are associated with increased susceptibility to optic nerve degeneration in glaucoma.	Glaucoma (primary open-angle)	3146 European ancestry cases 3487 European ancestry controls	NA	9p21.3	CDKN2BAS	CDKN2B-AS1			ENSG00000240498	NA	NA	rs2157719-?	rs2157719	0	2157719	non_coding_transcript_exon_variant	0	NR	2e-18	17.699		1.45	[1.33-1.59]	Illumina [495132] (imputed)	N
21	rs4977756	9	22033366	rs2157719	2011-06-01	21531791	Sanson M	2011-04-29	Hum Mol Genet	www.ncbi.nlm.nih.gov/pubmed/21531791	Chromosome 7p11.2 (EGFR) variation influences glioma risk.	Glioma	4147 European ancestry cases 7435 European ancestry controls	NA	9p21.3	CDKN2A. CDKN2B	CDKN2B-AS1			ENSG00000240498	NA	NA	rs2157719-?	rs2157719	0	2157719	non_coding_transcript_exon_variant	0	NR	5e-16	15.301		1.26	[NR]	Illumina [424460]	N
21	rs4977756	9	22033366	rs2157719	2021-02-26	32514122	Ishigaki K	2020-06-08	Nat Genet	www.ncbi.nlm.nih.gov/pubmed/32514122	Large-scale genome-wide association study in a Japanese population identifies novel susceptibility loci across different diseases.	Glaucoma	5761 Japanese ancestry cases 206692 Japanese ancestry controls	NA	9p21.3		CDKN2B-AS1			ENSG00000240498	NA	NA	rs2157719-T	rs2157719	0	2157719	non_coding_transcript_exon_variant	0	0.849104	2e-14	13.699		1.22856	[1.165244857-1.295311024]	Illumina [8919992] (imputed)	N
21	rs4977756	9	22033366	rs2157719	2016-10-12	26424050	Kinnersley B	2015-10-01	Nat Commun	www.ncbi.nlm.nih.gov/pubmed/26424050	Genome-wide association study identifies multiple susceptibility loci for glioma.	Glioma	1783 Northern European ancestry glioblastoma cases 2364 Northern European ancestry non-glioblastoma cases 7435 Northern European ancestry controls	1.490 European ancestry cases. 1.723 European ancestry control	9p21.3	NR	CDKN2B-AS1			ENSG00000240498	NA	NA	rs2157719-C	rs2157719	0	2157719	non_coding_transcript_exon_variant	0	NR	3e-17	16.5229		1.28	[1.21-1.35]	Illumina [at least 8427548] (imputed)	N
21	rs4977756	9	22033366	rs2157719	2016-10-12	26424050	Kinnersley B	2015-10-01	Nat Commun	www.ncbi.nlm.nih.gov/pubmed/26424050	Genome-wide association study identifies multiple susceptibility loci for glioma.	Non-glioblastoma glioma	2364 Northern European ancestry cases 7435 Northern European ancestry controls	up to 1.490 European ancestry cases. up to 1.723 European ancestry controls	9p21.3	NR	CDKN2B-AS1			ENSG00000240498	NA	NA	rs2157719-C	rs2157719	0	2157719	non_coding_transcript_exon_variant	0	NR	2e-11	10.699		1.27	[1.19-1.36]	Illumina [at least 8427548] (imputed)	N
21	rs4977756	9	22033366	rs2157719	2019-08-08	25861811	Li Z	2015-04-10	Hum Mol Genet	www.ncbi.nlm.nih.gov/pubmed/25861811	A common variant near TGFBR3 is associated with primary open angle glaucoma.	Glaucoma (primary open-angle)	2735 East Asian ancestry cases 590 African American cases 121 South Asian ancestry cases 58 South East Asian ancestry cases 6410 East Asian ancestry controls 636 African American controls 716 South Asian ancestry controls 1984 South East Asian ancestry controls	4.773 European ancestry cases. 3.006 East Asian ancestry cases. 497 African American cases. 453 South Asian ancestry cases. 208 South East Asian ancestry cases. 236 Middle East ancestry cases. 11.786 European ancestry controls. 8.754 East Asian ancestry controls. 304 African American controls. 2.496 South Asian ancestry controls. 2.785 South East Asian ancestry controls. 655 Middle East ancestry controls	9p21.3	CDKN2B-AS1	CDKN2B-AS1			ENSG00000240498	NA	NA	rs2157719-?	rs2157719	0	2157719	non_coding_transcript_exon_variant	0	NR	3e-33	32.5229		1.40845		Illumina [~ 272000]	N
21	rs4977756	9	22033366	rs2157719	2022-05-31	33875891	Smith SM	2021-04-19	Nat Neurosci	www.ncbi.nlm.nih.gov/pubmed/33875891	An expanded set of genome-wide association studies of brain imaging phenotypes in UK Biobank.	IDP dMRI ProbtrackX ICVF cst l	20859 British ancestry individuals	10.495 British ancestry individuals	9p21.3		CDKN2B-AS1			ENSG00000240498	NA	NA	rs2157719-T	rs2157719	0	2157719	non_coding_transcript_exon_variant	0	0.56	7e-10	9.1549		0.061	[0.041-0.081] unit increase	Affymetrix [17103079] (imputed)	N
21	rs4977756	9	22040765	rs1333037	2018-08-13	29891935	Choquet H	2018-06-11	Nat Commun	www.ncbi.nlm.nih.gov/pubmed/29891935	A multiethnic genome-wide association study of primary open-angle glaucoma identifies novel risk loci.	Glaucoma (primary open-angle)	6687 European ancestry cases 155514 European ancestry controls 204 South Asian ancestry cases 4916 South Asian ancestry controls 272 African British cases 4831 African British controls 22 East Asian ancestry cases 873 East Asian ancestry controls 144 mixed ancestry cases 3427 mixed ancestry controls	3.836 European ancestry cases. 48.065 European ancestry controls. 411 Hispanic cases. 4.778 Hispanic controls. 441 East Asian ancestry cases. 4.034 East Asian ancestry controls. 298 African American cases. 1.549 African American controls	9p21.3	CDKN2B-AS1	CDKN2B-AS1			ENSG00000240498	NA	NA	rs1333037-T	rs1333037	0	1333037	intron_variant	0	NR	2e-23	22.699		1.19048		NR [NR] (imputed)	N
21	rs4977756	9	22040765	rs1333037	2016-11-18	26752265	Bailey JN	2016-01-11	Nat Genet	www.ncbi.nlm.nih.gov/pubmed/26752265	Genome-wide association analysis identifies TXNRD2. ATXN2 and FOXC1 as susceptibility loci for primary open-angle glaucoma.	Glaucoma (low intraocular pressure)	725 European ancestry cases 11145 European ancestry controls	363 European ancestry cases	9p21.3	CDKN2B-AS1	CDKN2B-AS1			ENSG00000240498	NA	NA	rs1333037-T	rs1333037	0	1333037	intron_variant	0	NR	1e-12	12		1.67		Affymetrix. Illumina [6425680] (imputed)	N
21	rs4977756	9	22040765	rs1333037	2021-03-31	33627673	Gharahkhani P	2021-02-24	Nat Commun	www.ncbi.nlm.nih.gov/pubmed/33627673	Genome-wide meta-analysis identifies 127 open-angle glaucoma loci with consistent effect across ancestries.	Glaucoma (low intraocular pressure)	1886 European ancestry cases 15151 European ancestry controls 1315 East Asian ancestry cases 32649 East Asian ancestry controls 46 Sub-Saharan African ancestry cases 197 Sub-Saharan African ancestry controls	NA	9p21.3	CDKN2B-AS1	CDKN2B-AS1			ENSG00000240498	NA	NA	rs1333037-T	rs1333037	0	1333037	intron_variant	0	NR	4e-49	48.3979		1.68708	[1.62-1.76]	Illumina [NR] (imputed)	N
21	rs4977756	9	22043612	rs1412830	2020-01-08	30297969	Mahajan A	2018-10-08	Nat Genet	www.ncbi.nlm.nih.gov/pubmed/30297969	Fine-mapping type 2 diabetes loci to single-variant resolution using high-density imputation and islet-specific epigenome maps.	Type 2 diabetes	74124 European ancestry cases 824006 European ancestry controls	NA	9p21.3	CDKN2A. CDKN2B	CDKN2B-AS1			ENSG00000240498	NA	NA	rs1412830-C	rs1412830	0	1412830	intron_variant	0	0.6278	9e-08	7.04576		1.04	[1.02-1.05]	Affymetrix. Illumina [~ 27000000] (imputed)	N
21	rs597816	9	22043926	rs1412829	2009-07-12	19578366	Wrensch M	2009-07-05	Nat Genet	www.ncbi.nlm.nih.gov/pubmed/19578366	Variants in the CDKN2B and RTEL1 regions are associated with high-grade glioma susceptibility.	Glioma (high-grade)	692 European ancestry cases 3992 European ancestry controls	176 cases. 174 controls	9p21.3	intergenic	CDKN2B-AS1			ENSG00000240498	NA	NA	rs1412829-C	rs1412829	0	1412829	intron_variant	0	0.39	2e-10	9.69897		1.42	[1.27-1.58]	Illumina [326506]	N
21	rs597816	9	22043926	rs1412829	2010-06-14	20512145	Bei JX	2010-05-30	Nat Genet	www.ncbi.nlm.nih.gov/pubmed/20512145	A genome-wide association study of nasopharyngeal carcinoma identifies three new susceptibility loci.	Nasopharyngeal carcinoma	1583 Chinese ancestry cases 1894 Chinese ancestry controls	3.507 Chinese ancestry cases. 3.063 Chinese ancestry controls. 284 Chinese ancestry trios	9p21.3	CDKN2B. CDNK2A	CDKN2B-AS1			ENSG00000240498	NA	NA	rs1412829-?	rs1412829	0	1412829	intron_variant	0	0.89	5e-07	6.30103		1.28	[1.18-1.41]	Illumina [464328]	N
21	rs597816	9	22043926	rs1412829	2018-01-09	26545403	Bei JX	2016-01-01	Cancer Epidemiol Biomarkers Prev	www.ncbi.nlm.nih.gov/pubmed/26545403	A GWAS Meta-analysis and Replication Study Identifies a Novel Locus within CLPTM1L/TERT Associated with Nasopharyngeal Carcinoma in Individuals of Chinese Ancestry.	Nasopharyngeal carcinoma	2152 Chinese ancestry cases 3740 Chinese ancestry controls	4.716 Chinese ancestry cases. 5.379 Chinese ancestry controls	9p21.3	CDKN2A. CDKN2B	CDKN2B-AS1			ENSG00000240498	NA	NA	rs1412829-?	rs1412829	0	1412829	intron_variant	0	NR	3e-08	7.52288		1.25		Illumina [Sequenom custom array used in replication] (imputed)	N
21	rs597816	9	22043926	rs1412829	2021-03-31	33627673	Gharahkhani P	2021-02-24	Nat Commun	www.ncbi.nlm.nih.gov/pubmed/33627673	Genome-wide meta-analysis identifies 127 open-angle glaucoma loci with consistent effect across ancestries.	Glaucoma (primary open-angle)	6935 East Asian ancestry cases 39588 East Asian ancestry controls	NA	9p21.3	CDKN2B-AS1	CDKN2B-AS1			ENSG00000240498	NA	NA	rs1412829-A	rs1412829	0	1412829	intron_variant	0	NR	1e-27	27		1.39445	[1.33-1.45]	Illumina [11610548] (imputed)	N
21	rs4977756	9	22045317	rs1360589	2020-01-09	31798171	Bonnemaijer PWM	2019-11-27	Commun Biol	www.ncbi.nlm.nih.gov/pubmed/31798171	Multi-trait genome-wide association study identifies new loci associated with optic disc parameters.	Vertical cup-disc ratio	25180 European ancestry individuals	NA	9p21.3	CDKN2B-AS1	CDKN2B-AS1			ENSG00000240498	NA	NA	rs1360589-C	rs1360589	0	1360589	intron_variant	0	0.433	5e-30	29.301		0.015	[0.013-0.017] unit decrease	Affymetrix. Illumina [11901698] (imputed)	N
21	rs4977756	9	22045317	rs1360589	2020-01-09	31798171	Bonnemaijer PWM	2019-11-27	Commun Biol	www.ncbi.nlm.nih.gov/pubmed/31798171	Multi-trait genome-wide association study identifies new loci associated with optic disc parameters.	Optic cup area	24493 European ancestry individuals	NA	9p21.3	CDKN2B-AS1	CDKN2B-AS1			ENSG00000240498	NA	NA	rs1360589-C	rs1360589	0	1360589	intron_variant	0	0.435	1e-31	31		0.026	[0.022-0.03] mm2 decrease	Affymetrix. Illumina [11830838] (imputed)	N
21	rs4977756	9	22045317	rs1360589	2017-06-02	28073927	Springelkamp H	2017-01-10	Hum Mol Genet	www.ncbi.nlm.nih.gov/pubmed/28073927	New insights into the genetics of primary open-angle glaucoma based on meta-analyses of intraocular pressure and optic disc characteristics.	Optic cup area	20353 European ancestry individuals 2131 Erasmus Rucphen (founder/genetic isolate) individuals	7.333 Asian ancestry individuals	9p21.3	CDKN2B-AS1	CDKN2B-AS1			ENSG00000240498	NA	NA	rs1360589-C	rs1360589	0	1360589	intron_variant	0	NR	3e-27	26.5229	(EA)	0.025	[0.021-0.029] unit decrease	Affymetrix. Illumina [~ 8000000] (imputed)	N
21	rs4977756	9	22045317	rs1360589	2017-06-02	28073927	Springelkamp H	2017-01-10	Hum Mol Genet	www.ncbi.nlm.nih.gov/pubmed/28073927	New insights into the genetics of primary open-angle glaucoma based on meta-analyses of intraocular pressure and optic disc characteristics.	Optic cup area	20353 European ancestry individuals 2131 Erasmus Rucphen (founder/genetic isolate) individuals	7.333 Asian ancestry individuals	9p21.3	CDKN2B-AS1	CDKN2B-AS1			ENSG00000240498	NA	NA	rs1360589-C	rs1360589	0	1360589	intron_variant	0	NR	3e-28	27.5229		0.024	[0.02-0.028] unit decrease	Affymetrix. Illumina [~ 8000000] (imputed)	N
21	rs4977756	9	22045317	rs1360589	2022-09-08	35841873	Xue Z	2022-07-13	EBioMedicine	www.ncbi.nlm.nih.gov/pubmed/35841873	Genome-wide association meta-analysis of 88.250 individuals highlights pleiotropic mechanisms of five ocular diseases in UK Biobank.	Glaucoma	7873 European ancestry cases 60517 European ancestry controls	NA	9p21.3		CDKN2B-AS1			ENSG00000240498	NA	NA	rs1360589-C	rs1360589	0	1360589	intron_variant	0	NR	1e-21	21		0.17059	[0.14-0.21] unit decrease	Affymetrix [8935901] (imputed)	N
21	rs4977756	9	22045317	rs1360589	2019-06-21	31015401	Wu Y	2019-04-23	Nat Commun	www.ncbi.nlm.nih.gov/pubmed/31015401	Genome-wide association study of medication-use and associated disease in the UK Biobank.	Medication use (antiglaucoma preparations and miotics)	5215 European ancestry cases 95653 European ancestry controls	NA	9p21.3	CDKN2B-AS1	CDKN2B-AS1			ENSG00000240498	NA	NA	rs1360589-C	rs1360589	0	1360589	intron_variant	0	0.427984	2e-13	12.699		0.147825	[0.11-0.19] unit decrease	Affymetrix [7288503] (imputed)	N
21	rs4977756	9	22050898	rs944800	2020-02-05	31666681	Zhao B	2019-10-30	Mol Psychiatry	www.ncbi.nlm.nih.gov/pubmed/31666681	Large-scale GWAS reveals genetic architecture of brain white matter microstructure and genetic overlap with cognitive and mental health traits (n = 17.706).	White matter microstructure (radial diusivities)	17706 European ancestry individuals	NA	9p21.3	NR	CDKN2B-AS1			ENSG00000240498	NA	NA	rs944800-?	rs944800	0	944800	intron_variant	0	NR	3e-09	8.52288	(Splenium of corpus callosum)	NA		NR [8955960] (imputed)	N
21	rs4977756	9	22050898	rs944800	2018-03-23	29452408	Shiga Y	2018-02-14	Hum Mol Genet	www.ncbi.nlm.nih.gov/pubmed/29452408	Genome-wide association study identifies seven novel susceptibility loci for primary open-angle glaucoma.	Glaucoma (primary open-angle)	3980 Japanese ancestry cases 18815 Japanese ancestry controls	4.406 East Asian ancestry cases. 18.161 East Asian ancestry controls. 5.008 European ancestry cases. 35.472 European ancestry controls. 769 African American cases. 663 African American controls. 1.572 Sub-Saharan African ancestry cases. 1.374 Sub-Saharan African ancestry controls.	9p21.3	CDKN2B-AS1	CDKN2B-AS1			ENSG00000240498	NA	NA	rs944800-G	rs944800	0	944800	intron_variant	0	0.85	4e-14	13.3979	(Japanese discovery)	1.33	[1.25-1.45]	Illumina [6109376] (imputed)	N
21	rs4977756	9	22051670	rs944801	2018-08-13	29891935	Choquet H	2018-06-11	Nat Commun	www.ncbi.nlm.nih.gov/pubmed/29891935	A multiethnic genome-wide association study of primary open-angle glaucoma identifies novel risk loci.	Glaucoma (primary open-angle)	10523 European ancestry cases 203579 European ancestry controls 411 Hispanic cases 4778 Hispanic controls 463 East Asian ancestry cases 4907 East Asian ancestry controls 298 African American cases 1549 African American controls 204 South Asian ancestry cases 4916 South Asian ancestry controls 272 African British cases 4831 African British controls 144 mixed ancestry cases 3427 mixed ancestry controls	NA	9p21.3	CDKN2B-AS1	CDKN2B-AS1			ENSG00000240498	NA	NA	rs944801-C	rs944801	0	944801	intron_variant	0	NR	2e-49	48.699		1.23457	[1.2-1.27]	Affymetrix [at least 665500] (imputed)	N
21	rs4977756	9	22051670	rs944801	2020-03-03	31959993	Craig JE	2020-01-20	Nat Genet	www.ncbi.nlm.nih.gov/pubmed/31959993	Multitrait analysis of glaucoma identifies new risk loci and enables polygenic prediction of disease susceptibility and progression.	Glaucoma (multi-trait analysis)	133492 European ancestry individuals with intraocular pressure measurements 90939 European ancestry individuals with vertical cup-disc ratio measurements 7947 British ancestry glaucoma cases 119318 British ancestry controls	6.924 European ancestry glaucoma cases. 40.230 European ancestry controls	9p21.3	CDKN2B-AS1	CDKN2B-AS1			ENSG00000240498	NA	NA	rs944801-C	rs944801	0	944801	intron_variant	0	0.57	2e-38	37.699		1.14943	NR	Affymetrix. Illumina [8002429] (imputed)	N
21	rs4977756	9	22051670	rs944801	2020-03-03	31959993	Craig JE	2020-01-20	Nat Genet	www.ncbi.nlm.nih.gov/pubmed/31959993	Multitrait analysis of glaucoma identifies new risk loci and enables polygenic prediction of disease susceptibility and progression.	Glaucoma	7947 British ancestry cases 119318 British ancestry controls	NA	9p21.3	CDKN2B-AS1	CDKN2B-AS1			ENSG00000240498	NA	NA	rs944801-C	rs944801	0	944801	intron_variant	0	0.57	3e-21	20.5229		1.17647	NR	Affymetrix [at least 8002429] (imputed)	N
21	rs4977756	9	22051670	rs944801	2020-03-03	31959993	Craig JE	2020-01-20	Nat Genet	www.ncbi.nlm.nih.gov/pubmed/31959993	Multitrait analysis of glaucoma identifies new risk loci and enables polygenic prediction of disease susceptibility and progression.	Vertical cup-disc ratio (multi-trait analysis)	90939 European ancestry individuals	NA	9p21.3	CDKN2B-AS1	CDKN2B-AS1			ENSG00000240498	NA	NA	rs944801-G	rs944801	0	944801	intron_variant	0	0.43	5e-91	90.301		0.02	NR unit decrease	Affymetrix. Illumina [8002429] (imputed)	N
21	rs4977756	9	22051670	rs944801	2017-10-20	28869590	Zhao W	2017-09-04	Nat Genet	www.ncbi.nlm.nih.gov/pubmed/28869590	Identification of new susceptibility loci for type 2 diabetes and shared etiological pathways with coronary heart disease.	Type 2 diabetes	6353 South Asian ancestry cases 7179 South Asian ancestry controls 3871 European ancestry cases 16427 European ancestry controls 34840 cases 114981 controls	7.888 South Asian ancestry cases. 20.679 South Asian ancestry controls. 387 European ancestry cases. 2.092 European ancestry controls. 19.998 East Asian ancestry cases. 30.983 East Asian ancestry controls	9p21.3	intergenic	CDKN2B-AS1			ENSG00000240498	NA	NA	rs944801-C	rs944801	0	944801	intron_variant	0	0.5795	1e-11	11	(EA)	0.0707	[0.05-0.091] unit increase	Affymetrix. Illumina [NR] (imputed)	N
21	rs4977756	9	22051670	rs944801	2018-10-10	30054594	MacGregor S	2018-07-27	Nat Genet	www.ncbi.nlm.nih.gov/pubmed/30054594	Genome-wide association study of intraocular pressure uncovers new pathways to glaucoma.	Glaucoma	11018 European ancestry cases 126068 European ancestry controls	NA	9p21.3	CDKN2B-AS1	CDKN2B-AS1			ENSG00000240498	NA	NA	rs944801-C	rs944801	0	944801	intron_variant	0	NR	8e-36	35.0969		1.22	[1.17-1.27]	Affymetrix [up to 40000000] (imputed)	N
21	rs4977756	9	22051670	rs944801	2021-03-31	33627673	Gharahkhani P	2021-02-24	Nat Commun	www.ncbi.nlm.nih.gov/pubmed/33627673	Genome-wide meta-analysis identifies 127 open-angle glaucoma loci with consistent effect across ancestries.	Glaucoma (primary open-angle)	9179 European ancestry cases 134471 European ancestry controls 1983 East Asian ancestry cases 13719 East Asian ancestry controls 127 Sub-Saharan African ancestry cases 100 Sub-Saharan African ancestry controls	NA	9p21.3	CDKN2B-AS1	CDKN2B-AS1			ENSG00000240498	NA	NA	rs944801-C	rs944801	0	944801	intron_variant	0	NR	5e-50	49.301		1.28763	[1.25-1.32]	Illumina [NR] (imputed)	N
21	rs4977756	9	22051670	rs944801	2021-03-31	33627673	Gharahkhani P	2021-02-24	Nat Commun	www.ncbi.nlm.nih.gov/pubmed/33627673	Genome-wide meta-analysis identifies 127 open-angle glaucoma loci with consistent effect across ancestries.	Glaucoma (primary open-angle)	23963 European ancestry cases 306942 European ancestry controls 6935 East Asian ancestry cases 39588 East Asian ancestry controls 3281 Sub-Saharan African ancestry cases 2791 Sub-Saharan African ancestry controls	43.254 European ancestry cases. 1.471.118 European ancestry controls	9p21.3	CDKN2B-AS1	CDKN2B-AS1			ENSG00000240498	NA	NA	rs944801-C	rs944801	0	944801	intron_variant	0	NR	3e-90	89.5229		0.146	unit increase	Illumina [15409056] (imputed)	N
21	rs4977756	9	22051670	rs944801	2021-05-18	32902719	Hebbar P	2020-09-09	Hum Genet	www.ncbi.nlm.nih.gov/pubmed/32902719	Genome-wide landscape establishes novel association signals for metabolic traits in the Arab population.	Weight	2732 Kuwaiti ancestry individuals	NA	9p21.3	CDKN2B-AS1	CDKN2B-AS1			ENSG00000240498	NA	NA	rs944801-?	rs944801	0	944801	intron_variant	0	NR	2e-06	5.69897		4.781	NR unit decrease	Illumina [up to 1520000] (imputed)	N
21	rs4977756	9	22051670	rs944801	2022-07-25	34077760	Alipanahi B	2021-06-01	Am J Hum Genet	www.ncbi.nlm.nih.gov/pubmed/34077760	Large-scale machine-learning-based phenotyping significantly improves genomic discovery for optic nerve head morphology.	Vertical cup-disc ratio	65680 European ancestry individuals	NA	9p21.3		CDKN2B-AS1			ENSG00000240498	NA	NA	rs944801-G	rs944801	0	944801	intron_variant	0	0.428	5e-125	124.301		0.0157	[0.014-0.017] unit decrease	Affymetrix [13110443] (imputed)	N
21	rs4977756	9	22051670	rs944801	2022-07-25	34077760	Alipanahi B	2021-06-01	Am J Hum Genet	www.ncbi.nlm.nih.gov/pubmed/34077760	Large-scale machine-learning-based phenotyping significantly improves genomic discovery for optic nerve head morphology.	Vertical cup-disc ratio	89579 European ancestry individuals	NA	9p21.3		CDKN2B-AS1			ENSG00000240498	NA	NA	rs944801-G	rs944801	0	944801	intron_variant	0	NR	5e-144	143.301		0.118	[0.11-0.13] unit decrease	Affymetrix [8600000] (imputed)	N
21	rs4977756	9	22052734	rs6475604	2021-03-31	33627673	Gharahkhani P	2021-02-24	Nat Commun	www.ncbi.nlm.nih.gov/pubmed/33627673	Genome-wide meta-analysis identifies 127 open-angle glaucoma loci with consistent effect across ancestries.	Glaucoma (primary open-angle)	8758 European ancestry cases 108815 European ancestry controls 1996 East Asian ancestry cases 16559 East Asian ancestry controls 171 Sub-Saharan African ancestry cases 94 Sub-Saharan African ancestry controls	NA	9p21.3	CDKN2B-AS1	CDKN2B-AS1			ENSG00000240498	NA	NA	rs6475604-T	rs6475604	0	6475604	intron_variant	0	NR	7e-56	55.1549		0.768511	[0.74-0.8]	Illumina [NR] (imputed)	N
21	rs4977756	9	22052734	rs6475604	2021-03-31	33627673	Gharahkhani P	2021-02-24	Nat Commun	www.ncbi.nlm.nih.gov/pubmed/33627673	Genome-wide meta-analysis identifies 127 open-angle glaucoma loci with consistent effect across ancestries.	Glaucoma (primary open-angle)	16677 European ancestry cases 199580 European ancestry controls	7.286 European ancestry cases. 107.362 European ancestry controls. 6.935 East Asian ancestry cases. 39.588 East Asian ancestry controls. 3.281 Sub-Saharan African ancestry cases. 2.791 Sub-Saharan African ancestry controls	9p21.3	CDKN2B-AS1	CDKN2B-AS1			ENSG00000240498	NA	NA	rs6475604-T	rs6475604	0	6475604	intron_variant	0	NR	1e-91	91		0.764449	[0.74-0.79]	Affymetrix. Illumina [14822926] (imputed)	N
21	rs4977756	9	22052734	rs6475604	2021-12-14	34594039	Sakaue S	2021-09-30	Nat Genet	www.ncbi.nlm.nih.gov/pubmed/34594039	A cross-population atlas of genetic associations for 220 human phenotypes.	Medication use (antiglaucoma preparations and miotics)	5911 East Asian ancestry cases 172815 East Asian ancestry controls	NA	9p21.3		CDKN2B-AS1			ENSG00000240498	NA	NA	rs6475604-C	rs6475604	0	6475604	intron_variant	0	0.850148	1e-08	8		0.151556	[0.099-0.204] unit increase	Illumina [13429980] (imputed)	N
21	rs4977756	9	22052734	rs6475604	2021-12-14	34594039	Sakaue S	2021-09-30	Nat Genet	www.ncbi.nlm.nih.gov/pubmed/34594039	A cross-population atlas of genetic associations for 220 human phenotypes.	Medication use (antiglaucoma preparations and miotics)	5215 European ancestry cases 95653 European ancestry controls 5911 East Asian ancestry cases 172815 East Asian ancestry controls	NA	9p21.3		CDKN2B-AS1			ENSG00000240498	NA	NA	rs6475604-C	rs6475604	0	6475604	intron_variant	0	NR	1e-20	20		0.1491	[0.12-0.18] unit increase	Affymetrix. Illumina [15248280] (imputed)	N
21	rs4977756	9	22052734	rs6475604	2019-08-07	30104761	Zhou W	2018-08-13	Nat Genet	www.ncbi.nlm.nih.gov/pubmed/30104761	Efficiently controlling for case-control imbalance and sample relatedness in large-scale genetic association studies.	Glaucoma	4462 European ancestry cases 397761 European ancestry controls	NA	9p21.3	CDKN2. BAAS1	CDKN2B-AS1			ENSG00000240498	NA	NA	rs6475604-C	rs6475604	0	6475604	intron_variant	0	0.430593	3e-15	14.5229		NA		Affymetrix [28000000] (imputed)	N
21	rs4977756	9	22053687	rs10965219	2021-10-19	34290314	Brandes N	2021-07-21	Sci Rep	www.ncbi.nlm.nih.gov/pubmed/34290314	Genetic association studies of alterations in protein function expose recessive effects on cancer predisposition.	Non-melanoma skin cancer	18944 White British ancestry cases 255886 White British ancestry controls	NA	9p21.3		CDKN2B-AS1			ENSG00000240498	NA	NA	rs10965219-?	rs10965219	0	10965219	intron_variant	0	NR	8e-23	22.0969		0.898882	[0.88-0.92]	NR [685523]	N
21	rs4977756	9	22053687	rs10965219	2021-10-19	34290314	Brandes N	2021-07-21	Sci Rep	www.ncbi.nlm.nih.gov/pubmed/34290314	Genetic association studies of alterations in protein function expose recessive effects on cancer predisposition.	Cancer	56634 White British ancestry cases 218196 White British ancestry controls	NA	9p21.3		CDKN2B-AS1			ENSG00000240498	NA	NA	rs10965219-?	rs10965219	0	10965219	intron_variant	0	NR	2e-09	8.69897		0.959993	[0.95-0.97]	NR [688737]	N
21	rs4977756	9	22054690	rs7874604	2019-10-21	31174203	Liyanage UE	2019-06-07	Hum Mol Genet	www.ncbi.nlm.nih.gov/pubmed/31174203	Combined analysis of keratinocyte cancers identifies novel genome-wide loci.	Basal cell carcinoma	31787 European ancestry cases 619351 European ancestry controls	NA	9p21.3	CDKN2B-AS1	CDKN2B-AS1			ENSG00000240498	NA	NA	rs7874604-T	rs7874604	0	7874604	intron_variant	0	0.484863	4e-36	35.3979		1.11	[1.10-1.13]	Affymetrix. Illumina [up to 9061544] (imputed)	N
21	rs4977756	9	22054690	rs7874604	2019-10-21	31174203	Liyanage UE	2019-06-07	Hum Mol Genet	www.ncbi.nlm.nih.gov/pubmed/31174203	Combined analysis of keratinocyte cancers identifies novel genome-wide loci.	Keratinocyte cancer (MTAG)	at least 18538 European ancestry cases at least 340302 European ancestry controls	NA	9p21.3	CDKN2B-AS1	CDKN2B-AS1			ENSG00000240498	NA	NA	rs7874604-T	rs7874604	0	7874604	intron_variant	0	0.522063	6e-27	26.2218		1.1	[1.08-1.12]	Affymetrix [7600000] (imputed)	N
21	rs4977756	9	22054690	rs7874604	2017-03-11	27539887	Chahal HS	2016-08-19	Nat Commun	www.ncbi.nlm.nih.gov/pubmed/27539887	Genome-wide association study identifies 14 novel risk alleles associated with basal cell carcinoma.	Basal cell carcinoma	12945 European ancestry cases 274252 European ancestry controls	4.242 European ancestry cases. 12.802 European ancestry controls	9p21.3	CDKN2B	CDKN2B-AS1			ENSG00000240498	NA	NA	rs7874604-T	rs7874604	0	7874604	intron_variant	0	0.54	5e-13	12.301		1.1	[NR]	Illumina [at least 560000] (imputed)	N
21	rs4977756	9	22054690	rs7874604	2021-12-14	34594039	Sakaue S	2021-09-30	Nat Genet	www.ncbi.nlm.nih.gov/pubmed/34594039	A cross-population atlas of genetic associations for 220 human phenotypes.	Skin cancer	25928 European ancestry cases 466275 European ancestry controls 154 East Asian ancestry cases 178572 East Asian ancestry controls	NA	9p21.3		CDKN2B-AS1			ENSG00000240498	NA	NA	rs7874604-C	rs7874604	0	7874604	intron_variant	0	NR	1e-19	19		0.0896	[0.07-0.109] unit decrease	Affymetrix. Illumina [25845421] (imputed)	N
21	rs4977756	9	22056295	rs7853090	2021-03-31	33627673	Gharahkhani P	2021-02-24	Nat Commun	www.ncbi.nlm.nih.gov/pubmed/33627673	Genome-wide meta-analysis identifies 127 open-angle glaucoma loci with consistent effect across ancestries.	Glaucoma (high intraocular pressure)	3376 European ancestry cases 15151 European ancestry controls 1516 East Asian ancestry cases 32649 East Asian ancestry controls 252 Sub-Saharan African ancestry cases 197 Sub-Saharan African ancestry controls	NA	9p21.3	CDKN2B-AS1	CDKN2B-AS1			ENSG00000240498	NA	NA	rs7853090-T	rs7853090	0	7853090	non_coding_transcript_exon_variant	0	NR	8e-23	22.0969		0.760256	[0.71-0.81]	Illumina [NR] (imputed)	N
21	rs4977756	9	22056359	rs7866783	2020-03-03	31959993	Craig JE	2020-01-20	Nat Genet	www.ncbi.nlm.nih.gov/pubmed/31959993	Multitrait analysis of glaucoma identifies new risk loci and enables polygenic prediction of disease susceptibility and progression.	Vertical cup-disc ratio (adjusted for vertical disc diameter)	67040 British ancestry individuals	NA	9p21.3	CDKN2B-AS1	CDKN2B-AS1			ENSG00000240498	NA	NA	rs7866783-A	rs7866783	0	7866783	non_coding_transcript_exon_variant	0	0.43	5e-64	63.301		0.02	[0.018-0.022] unit decrease	Affymetrix [at least 8002429] (imputed)	N
21	rs4977756	9	22056359	rs7866783	2017-03-14	27623284	Verma SS	2016-09-13	PLoS Genet	www.ncbi.nlm.nih.gov/pubmed/27623284	Epistatic Gene-Based Interaction Analyses for Glaucoma in eMERGE and NEIGHBOR Consortium.	Glaucoma (primary open-angle)	14 Black cases 922 European ancestry cases 25 cases 82 Black controls 3918 European ancestry controls 129 controls	NA	9p21.3	CDKN2B-AS	CDKN2B-AS1			ENSG00000240498	NA	NA	rs7866783-?	rs7866783	0	7866783	non_coding_transcript_exon_variant	0	NR	4e-08	7.39794		1.34	[NR]	NR [2914185]	N
21	rs4977756	9	22056499	rs10120688	2020-02-05	31666681	Zhao B	2019-10-30	Mol Psychiatry	www.ncbi.nlm.nih.gov/pubmed/31666681	Large-scale GWAS reveals genetic architecture of brain white matter microstructure and genetic overlap with cognitive and mental health traits (n = 17.706).	White matter microstructure (mean diusivities)	17706 European ancestry individuals	NA	9p21.3	NR	CDKN2B-AS1			ENSG00000240498	NA	NA	rs10120688-?	rs10120688	0	10120688	intron_variant	0	NR	1e-08	8	(Genu of corpus callosum)	NA		NR [8955960] (imputed)	N
21	rs4977756	9	22056499	rs10120688	2020-02-05	31666681	Zhao B	2019-10-30	Mol Psychiatry	www.ncbi.nlm.nih.gov/pubmed/31666681	Large-scale GWAS reveals genetic architecture of brain white matter microstructure and genetic overlap with cognitive and mental health traits (n = 17.706).	White matter microstructure (radial diusivities)	17706 European ancestry individuals	NA	9p21.3	NR	CDKN2B-AS1			ENSG00000240498	NA	NA	rs10120688-?	rs10120688	0	10120688	intron_variant	0	NR	1e-08	8	(Genu of corpus callosum)	NA		NR [8955960] (imputed)	N
21	rs4977756	9	22056499	rs10120688	2020-02-05	31666681	Zhao B	2019-10-30	Mol Psychiatry	www.ncbi.nlm.nih.gov/pubmed/31666681	Large-scale GWAS reveals genetic architecture of brain white matter microstructure and genetic overlap with cognitive and mental health traits (n = 17.706).	White matter microstructure (fractional anisotropy)	17706 European ancestry individuals	NA	9p21.3	NR	CDKN2B-AS1			ENSG00000240498	NA	NA	rs10120688-?	rs10120688	0	10120688	intron_variant	0	NR	5e-12	11.301	(Splenium of corpus callosum)	NA		NR [8955960] (imputed)	N
21	rs4977756	9	22056499	rs10120688	2020-02-05	31666681	Zhao B	2019-10-30	Mol Psychiatry	www.ncbi.nlm.nih.gov/pubmed/31666681	Large-scale GWAS reveals genetic architecture of brain white matter microstructure and genetic overlap with cognitive and mental health traits (n = 17.706).	White matter microstructure (mean diusivities)	17706 European ancestry individuals	NA	9p21.3	NR	CDKN2B-AS1			ENSG00000240498	NA	NA	rs10120688-?	rs10120688	0	10120688	intron_variant	0	NR	1e-08	8	(Splenium of corpus callosum)	NA		NR [8955960] (imputed)	N
21	rs4977756	9	22056499	rs10120688	2020-02-05	31666681	Zhao B	2019-10-30	Mol Psychiatry	www.ncbi.nlm.nih.gov/pubmed/31666681	Large-scale GWAS reveals genetic architecture of brain white matter microstructure and genetic overlap with cognitive and mental health traits (n = 17.706).	White matter microstructure (radial diusivities)	17706 European ancestry individuals	NA	9p21.3	NR	CDKN2B-AS1			ENSG00000240498	NA	NA	rs10120688-?	rs10120688	0	10120688	intron_variant	0	NR	2e-12	11.699	(Splenium of corpus callosum)	NA		NR [8955960] (imputed)	N
21	rs4977756	9	22056499	rs10120688	2022-05-31	33875891	Smith SM	2021-04-19	Nat Neurosci	www.ncbi.nlm.nih.gov/pubmed/33875891	An expanded set of genome-wide association studies of brain imaging phenotypes in UK Biobank.	IDP dMRI TBSS FA Splenium of corpus callosum	20860 British ancestry individuals	10.496 British ancestry individuals	9p21.3		CDKN2B-AS1			ENSG00000240498	NA	NA	rs10120688-A	rs10120688	0	10120688	intron_variant	0	0.481	1e-10	10		0.064	[0.044-0.084] unit increase	Affymetrix [17103079] (imputed)	N
21	rs4977756	9	22056499	rs10120688	2022-05-31	33875891	Smith SM	2021-04-19	Nat Neurosci	www.ncbi.nlm.nih.gov/pubmed/33875891	An expanded set of genome-wide association studies of brain imaging phenotypes in UK Biobank.	IDP dMRI TBSS ICVF Genu of corpus callosum	20859 British ancestry individuals	10.496 British ancestry individuals	9p21.3		CDKN2B-AS1			ENSG00000240498	NA	NA	rs10120688-A	rs10120688	0	10120688	intron_variant	0	0.481	6e-18	17.2218		0.085	[0.065-0.105] unit increase	Affymetrix [17103079] (imputed)	N
21	rs4977756	9	22056499	rs10120688	2022-05-31	33875891	Smith SM	2021-04-19	Nat Neurosci	www.ncbi.nlm.nih.gov/pubmed/33875891	An expanded set of genome-wide association studies of brain imaging phenotypes in UK Biobank.	IDP dMRI ProbtrackX ICVF fmi	20859 British ancestry individuals	10.495 British ancestry individuals	9p21.3		CDKN2B-AS1			ENSG00000240498	NA	NA	rs10120688-A	rs10120688	0	10120688	intron_variant	0	0.481	2e-11	10.699		0.066	[0.046-0.086] unit increase	Affymetrix [17103079] (imputed)	N
21	rs4977756	9	22064465	rs8181047	2017-03-31	27749845	Lesseur C	2016-10-17	Nat Genet	www.ncbi.nlm.nih.gov/pubmed/27749845	Genome-wide association analyses identify new susceptibility loci for oral cavity and pharyngeal cancer.	Oral cavity cancer	2717 European ancestry cases 273 cases 5984 European ancestry controls 601 controls	NA	9p21.3	CDKN2B-AS1	CDKN2B-AS1			ENSG00000240498	NA	NA	rs8181047-A	rs8181047	0	8181047	intron_variant	0	0.24	4e-09	8.39794		1.24	NR	Illumina [7574753] (imputed)	N
21	rs4977756	9	22064465	rs8181047	2021-11-22	34642315	Ferreiro-Iglesias A	2021-10-12	Nat Commun	www.ncbi.nlm.nih.gov/pubmed/34642315	Germline determinants of humoral immune response to HPV-16 protect against oropharyngeal cancer.	Oropharynx cancer and human papilloma virus 16 negative oropharyngeal cancer	2359 European ancestry cases 565 European ancestry controls	NA	9p21.3		CDKN2B-AS1			ENSG00000240498	NA	NA	rs8181047-G	rs8181047	0	8181047	intron_variant	0	NR	1e-07	7		1.2167		Illumina [up to 7574753] (imputed)	N
21	rs10811650	9	22065002	rs10811647	2023-05-11	37106081	Schoeler T	2023-04-27	Nat Hum Behav	www.ncbi.nlm.nih.gov/pubmed/37106081	Participation bias in the UK Biobank distorts genetic associations and downstream analyses.	LDL (standard GWA)	269545 European ancestry individuals	NA	9p21.3		CDKN2B-AS1			ENSG00000240498	NA	NA	rs10811647-G	rs10811647	0	10811647	intron_variant	0	NR	3e-08	7.52288		0.0133	[0.0086-0.018] unit decrease	NR [7296877] (imputed)	N
21	rs10811650	9	22067593	rs10811650	2019-02-08	30595370	Kichaev G	2018-12-27	Am J Hum Genet	www.ncbi.nlm.nih.gov/pubmed/30595370	Leveraging Polygenic Functional Enrichment to Improve GWAS Power.	Hair color	approximately 452000 European ancestry individuals	NA	9p21.3		CDKN2B-AS1			ENSG00000240498	NA	NA	rs10811650-?	rs10811650	0	10811650	intron_variant	0	NR	2e-15	14.699		NA		NR [~ 8900000] (imputed)	N
21	rs10811650	9	22067593	rs10811650	2020-09-03	32469254	Matsunaga H	2020-05-29	Circ Genom Precis Med	www.ncbi.nlm.nih.gov/pubmed/32469254	Transethnic Meta-analysis of Genome-wide Association Studies Identifies Three New Loci and Characterizes Population-specific Differences for Coronary Artery Disease.	Coronary artery disease	15302 Japanese ancestry cases 76014 European and East Asian ancestry cases 36140 Japanese ancestry controls 264785 European and East Asian ancestry controls	NA	9p21.3	CDKN2B-AS1	CDKN2B-AS1			ENSG00000240498	NA	NA	rs10811650-G	rs10811650	0	10811650	intron_variant	0	0.44	2e-71	70.699		1.15	[1.13-1.17]	Illumina [5167567] (imputed)	N
21	rs10811650	9	22067593	rs10811650	2020-07-23	32341527	Landi MT	2020-04-27	Nat Genet	www.ncbi.nlm.nih.gov/pubmed/32341527	Genome-wide association meta-analyses combining multiple risk phenotypes provide insights into the genetic architecture of cutaneous melanoma susceptibility.	Cutaneous melanoma or hair colour	36760 European ancestry cutaneous melanoma cases 375188 European ancestry controls 352662 European ancestry individuals	NA	9p21.3	CDKN2B-AS1	CDKN2B-AS1			ENSG00000240498	NA	NA	rs10811650-A	rs10811650	0	10811650	intron_variant	0	0.564121	2e-18	17.699		NA		Affymetrix. Illumina [NR] (imputed)	N
21	rs10811650	9	22067593	rs10811650	2017-11-30	29059683	Michailidou K	2017-10-23	Nature	www.ncbi.nlm.nih.gov/pubmed/29059683	Association analysis identifies 65 new breast cancer risk loci.	Breast cancer	76192 European ancestry cases 63082 European ancestry controls	46.785 European ancestry cases. 42.892 European ancestry controls. 14.068 East Asian ancestry cases. 13.104 East Asian ancestry controls	9p21.3	NR	CDKN2B-AS1			ENSG00000240498	NA	NA	rs10811650-G	rs10811650	0	10811650	intron_variant	0	0.4205	2e-13	12.699	(EA)	0.0461	[0.034-0.058] unit decrease	Illumina [~ 11800000] (imputed)	N
21	rs10811650	9	22067593	rs10811650	2022-05-19	35126453	Zhou Y	2022-01-20	Front Genet	www.ncbi.nlm.nih.gov/pubmed/35126453	Shared Genetic Architecture and Causal Relationship Between Asthma and Cardiovascular Diseases: A Large-Scale Cross-Trait Analysis.	Asthma and cardiovascular disease	19954 European ancestry cases 107715 European ancestry controls	NA	9p21.3		CDKN2B-AS1			ENSG00000240498	NA	NA	rs10811650-?	rs10811650	0	10811650	intron_variant	0	NR	4e-08	7.39794		NA		NR [NR]	N
21	rs4977756	9	22068652	rs4977756	2015-04-30	25173105	Gharahkhani P	2014-08-31	Nat Genet	www.ncbi.nlm.nih.gov/pubmed/25173105	Common variants near ABCA1. AFAP1 and GMDS confer risk of primary open-angle glaucoma.	Glaucoma (primary open-angle)	1155 European ancestry cases 1922 European ancestry controls	3.548 European ancestry cases. 9.496 European ancestry controls	9p21.3	CDKN2B-AS1	CDKN2B-AS1			ENSG00000240498	NA	NA	rs4977756-A	rs4977756	0	4977756	intron_variant	0	NR	7e-30	29.1549		1.48	[1.42-1.54]	Illumina [7594768] (imputed)	N
21	rs4977756	9	22068652	rs4977756	2012-10-09	22886559	Rajaraman P	2012-08-11	Hum Genet	www.ncbi.nlm.nih.gov/pubmed/22886559	Genome-wide association study of glioma and meta-analysis.	Glioma	1856 European ancestry cases 4955 European ancestry controls	5.015 European ancestry cases. 11.601 European ancestry controls	9p21.3	CDKN2BAS	CDKN2B-AS1			ENSG00000240498	NA	NA	rs4977756-G	rs4977756	0	4977756	intron_variant	0	0.423	1e-08	8		1.283	[1.177-1.398]	Illumina [559977]	N
21	rs4977756	9	22068652	rs4977756	2011-06-01	21532571	Burdon KP	2011-05-01	Nat Genet	www.ncbi.nlm.nih.gov/pubmed/21532571	Genome-wide association study identifies susceptibility loci for open angle glaucoma at TMCO1 and CDKN2B-AS1.	Glaucoma	590 European ancestry cases 3956 European ancestry controls	892 European ancestry advanced cases. 4.582 European ancestry less severe cases	9p21.3	CDKN2B-AS1	CDKN2B-AS1			ENSG00000240498	NA	NA	rs4977756-A	rs4977756	0	4977756	intron_variant	0	0.6	1e-14	14		1.39	[1.28-1.51]	Illumina [298778]	N
21	rs4977756	9	22068652	rs4977756	2009-07-12	19578367	Shete S	2009-07-05	Nat Genet	www.ncbi.nlm.nih.gov/pubmed/19578367	Genome-wide association study identifies five susceptibility loci for glioma.	Glioma	1878 European ancestry cases 3670 European ancestry controls	2.545 European ancestry cases. 2.953 European ancestry controls	9p21.3	CDKN2A. CDKN2B	CDKN2B-AS1			ENSG00000240498	NA	NA	rs4977756-G	rs4977756	0	4977756	intron_variant	0	0.6	7e-15	14.1549		1.24	[1.19-1.30]	Illumina [454576]	N
21	rs4977756	9	22068652	rs4977756	2018-01-09	26545403	Bei JX	2016-01-01	Cancer Epidemiol Biomarkers Prev	www.ncbi.nlm.nih.gov/pubmed/26545403	A GWAS Meta-analysis and Replication Study Identifies a Novel Locus within CLPTM1L/TERT Associated with Nasopharyngeal Carcinoma in Individuals of Chinese Ancestry.	Nasopharyngeal carcinoma	2152 Chinese ancestry cases 3740 Chinese ancestry controls	4.716 Chinese ancestry cases. 5.379 Chinese ancestry controls	9p21.3	CDKN2A. CDKN2B	CDKN2B-AS1			ENSG00000240498	NA	NA	rs4977756-?	rs4977756	0	4977756	intron_variant	0	NR	7e-07	6.1549		1.14943		Illumina [Sequenom custom array used in replication] (imputed)	N
21	rs4977756	9	22071750	rs4451405	2023-07-12	36917350	Yao X	2023-03-14	Hum Genet	www.ncbi.nlm.nih.gov/pubmed/36917350	Genome-wide analysis of genetic pleiotropy and causal genes across three age-related ocular disorders.	Cataract or glaucoma (pleiotropy)	11306 European ancestry cataract cases 7947 European ancestry glaucoma cases 693697 European ancestry controls	NA	9p21.3		CDKN2B-AS1			ENSG00000240498	NA	NA	rs4451405-?	rs4451405	0	4451405	intron_variant	0	NR	6e-25	24.2218		NA		NR [NR]	N
21	rs4977756	9	22071751	rs4645630	2019-01-28	30535121	Gao XR	2018-12-07	Hum Mol Genet	www.ncbi.nlm.nih.gov/pubmed/30535121	Genome-wide association analyses identify 139 loci associated with macular thickness in the UK Biobank cohort.	Macular thickness	59814 European ancestry individuals	8.609 European ancestry individuals	9p21.3	CDKN2B-AS1	CDKN2B-AS1			ENSG00000240498	NA	NA	rs4645630-?	rs4645630	0	4645630	intron_variant	0	NR	2e-08	7.69897		0.386	[0.25-0.52] unit increase	Affymetrix [11100000] (imputed)	N
21	rs10811650	9	22072264	rs10757269	2012-01-27	22199011	Murabito JM	2011-12-23	Circ Cardiovasc Genet	www.ncbi.nlm.nih.gov/pubmed/22199011	Association between chromosome 9p21 variants and the ankle-brachial index identified by a meta-analysis of 21 genome-wide association studies.	Ankle-brachial index	38376 European ancestry individuals 2133 Erasmus Rucphen individuals 1183 Old Order Amish individuals	16.717 European ancestry individuals	9p21.3	CDKN2B	CDKN2B-AS1			ENSG00000240498	NA	NA	rs10757269-G	rs10757269	0	10757269	intron_variant	0	0.5	9e-09	8.04576		0.0045	[0.0029-0.0061] unit decrease	Affymetrix. Illumina. Perlegen [~ 2500000] (imputed)	N
21	rs10811650	9	22072264	rs10757269	2022-05-13	35472084	Adewuyi EO	2022-01-01	Hum Reprod	www.ncbi.nlm.nih.gov/pubmed/35472084	Genetic overlap analysis of endometriosis and asthma identifies shared loci implicating sex hormones and thyroid signalling pathways.	Endometriosis or asthma (pleiotropy)	17054 European Japanese ancestry endometriosis cases 19554 European Japanese ancestry asthma cases 483220 European Japanese ancestry controls	NA	9p21.3		CDKN2B-AS1			ENSG00000240498	NA	NA	rs10757269-A	rs10757269	0	10757269	intron_variant	0	NR	6e-08	7.22185		0.05	unit increase	NR [NR]	N
21	rs10811650	9	22072264	rs10757269	2021-12-07	34601942	van Zuydam NR	2021-10-04	Circ Genom Precis Med	www.ncbi.nlm.nih.gov/pubmed/34601942	Genome-Wide Association Study of Peripheral Artery Disease.	Peripheral artery disease in ever smokers	7404 Finnish ancestry cases 205693 Finnish ancestry controls 7404 non-Scandinavian ancestry cases 205693 non-Scandinavian ancestry controls 7404 British ancestry cases 205693 British ancestry controls	NA	9p21.3		CDKN2B-AS1			ENSG00000240498	NA	NA	rs10757269-G	rs10757269	0	10757269	intron_variant	0	0.47	4e-10	9.39794		1.13	[1.08-1.18]	Affymetrix. Illumina [NR] (imputed)	N
21	rs10811650	9	22072301	rs9632884	2019-03-28	30510157	Franceschini N	2018-12-03	Nat Commun	www.ncbi.nlm.nih.gov/pubmed/30510157	GWAS and colocalization analyses implicate carotid intima-media thickness and carotid plaque loci in cardiovascular outcomes.	Carotid plaque	Up to 21540 European ancestry cases up to 26894 European ancestry controls	NA	9p21.3	9p21	CDKN2B-AS1			ENSG00000240498	NA	NA	rs9632884-C	rs9632884	0	9632884	intron_variant	0	0.48	5e-12	11.301		0.1127	[0.081-0.145] unit increase	Affymetrix. Illumina [8578107] (imputed)	N
21	rs10811650	9	22076071	rs1831733	2020-09-14	32541925	Vujkovic M	2020-06-15	Nat Genet	www.ncbi.nlm.nih.gov/pubmed/32541925	Discovery of 318 new risk loci for type 2 diabetes and related vascular outcomes among 1.4 million participants in a multi-ancestry meta-analysis.	Coronary heart disease x type 2 diabetes interaction	56285 European ancestry coronary heart disease cases 140945 European ancestry controls	NA	9p21.3	CDKN2B. CDKN2A	CDKN2B-AS1			ENSG00000240498	NA	NA	rs1831733-C	rs1831733	0	1831733	intron_variant	0	0.482	2e-13	12.699		NA		Affymetrix [at least 723305] (imputed)	N
21	rs10811650	9	22076071	rs1831733	2019-06-21	31015401	Wu Y	2019-04-23	Nat Commun	www.ncbi.nlm.nih.gov/pubmed/31015401	Genome-wide association study of medication-use and associated disease in the UK Biobank.	Medication use (antithrombotic agents)	67653 European ancestry cases 85986 European ancestry controls	NA	9p21.3	CDKN2B-AS1	CDKN2B-AS1			ENSG00000240498	NA	NA	rs1831733-C	rs1831733	0	1831733	intron_variant	0	0.480371	4e-18	17.3979		0.0588958	[0.046-0.072] unit increase	Affymetrix [7288503] (imputed)	N
21	rs10811650	9	22076071	rs1831733	2019-06-21	31015401	Wu Y	2019-04-23	Nat Commun	www.ncbi.nlm.nih.gov/pubmed/31015401	Genome-wide association study of medication-use and associated disease in the UK Biobank.	Medication use (salicylic acid and derivatives)	61583 European ancestry cases 50427 European ancestry controls	NA	9p21.3	CDKN2B-AS1	CDKN2B-AS1			ENSG00000240498	NA	NA	rs1831733-C	rs1831733	0	1831733	intron_variant	0	0.483126	9e-09	8.04576		0.0457927	[0.03-0.061] unit increase	Affymetrix [7288503] (imputed)	N
21	rs10811650	9	22076795	rs10757271	2021-12-14	34594039	Sakaue S	2021-09-30	Nat Genet	www.ncbi.nlm.nih.gov/pubmed/34594039	A cross-population atlas of genetic associations for 220 human phenotypes.	Peripheral artery disease	7114 European ancestry cases 475964 European ancestry controls 4112 East Asian ancestry cases 173601 East Asian ancestry controls	NA	9p21.3		CDKN2B-AS1			ENSG00000240498	NA	NA	rs10757271-G	rs10757271	0	10757271	intron_variant	0	NR	2e-22	21.699		0.1452	[0.12-0.17] unit increase	Affymetrix. Illumina [25844651] (imputed)	N
21	rs10811650	9	22077085	rs10811652	2018-10-16	30003307	Fall T	2018-07-12	Diabetologia	www.ncbi.nlm.nih.gov/pubmed/30003307	Genome-wide association study of coronary artery disease among individuals with diabetes: the UK Biobank.	Coronary artery disease in diabetes	3968 British ancestry cases 11698 British ancestry controls	NA	9p21.3	CDKN2B-AS1	CDKN2B-AS1			ENSG00000240498	NA	NA	rs10811652-C	rs10811652	0	10811652	intron_variant	0	NR	6e-11	10.2218		1.19	[1.13-1.26]	Affymetrix [9087334] (imputed)	N
21	rs10811650	9	22077085	rs10811652	2021-12-14	34594039	Sakaue S	2021-09-30	Nat Genet	www.ncbi.nlm.nih.gov/pubmed/34594039	A cross-population atlas of genetic associations for 220 human phenotypes.	Total cholesterol levels	344278 European ancestry individuals 135808 East Asian ancestry individuals	NA	9p21.3		CDKN2B-AS1			ENSG00000240498	NA	NA	rs10811652-C	rs10811652	0	10811652	intron_variant	0	NR	3e-18	17.5229		0.0174	[0.013-0.021] unit decrease	Affymetrix. Illumina [20536134] (imputed)	N
21	rs10757277	9	22081850	rs6475606	2020-07-21	32203549	Richardson TG	2020-03-23	PLoS Med	www.ncbi.nlm.nih.gov/pubmed/32203549	Evaluating the relationship between circulating lipoprotein lipids and apolipoproteins with risk of coronary heart disease: A multivariable Mendelian randomisation analysis.	Apolipoprotein B levels	439214 European ancestry individuals	NA	9p21.3	RP11-145E5.5	CDKN2B-AS1			ENSG00000240498	NA	NA	rs6475606-C	rs6475606	0	6475606	intron_variant	0	0.51553	6e-17	16.2218		0.0173839	[0.013-0.021] unit increase	Affymetrix [NR] (imputed)	N
21	rs10757277	9	22081850	rs6475606	2020-07-21	32203549	Richardson TG	2020-03-23	PLoS Med	www.ncbi.nlm.nih.gov/pubmed/32203549	Evaluating the relationship between circulating lipoprotein lipids and apolipoproteins with risk of coronary heart disease: A multivariable Mendelian randomisation analysis.	LDL cholesterol levels	440546 European ancestry individuals	NA	9p21.3	RP11-145E5.5	CDKN2B-AS1			ENSG00000240498	NA	NA	rs6475606-C	rs6475606	0	6475606	intron_variant	0	0.515533	2e-22	21.699		0.02031	[0.016-0.024] unit increase	Affymetrix [NR] (imputed)	N
21	rs10757277	9	22081850	rs6475606	2012-11-13	22961961	Foroud T	2012-09-06	Stroke	www.ncbi.nlm.nih.gov/pubmed/22961961	Genome-wide association study of intracranial aneurysms confirms role of Anril and SOX17 in disease risk.	Intracranial aneurysm	1483 European ancestry cases 1683 European ancestry controls	NA	9p21.3	CDKN2B-AS1	CDKN2B-AS1			ENSG00000240498	NA	NA	rs6475606-T	rs6475606	0	6475606	intron_variant	0	0.48	4e-08	7.39794		1.35	[NR]	Affymetrix [451088]	N
21	rs10757277	9	22081850	rs6475606	2022-05-13	35472084	Adewuyi EO	2022-01-01	Hum Reprod	www.ncbi.nlm.nih.gov/pubmed/35472084	Genetic overlap analysis of endometriosis and asthma identifies shared loci implicating sex hormones and thyroid signalling pathways.	Endometriosis or asthma (pleiotropy)	17054 European Japanese ancestry endometriosis cases 19554 European Japanese ancestry asthma cases 483220 European Japanese ancestry controls	NA	9p21.3		CDKN2B-AS1			ENSG00000240498	NA	NA	rs6475606-C	rs6475606	0	6475606	intron_variant	0	NR	1e-08	8		0.052	unit decrease	NR [NR]	N
21	rs10757277	9	22081850	rs6475606	2021-12-14	34594039	Sakaue S	2021-09-30	Nat Genet	www.ncbi.nlm.nih.gov/pubmed/34594039	A cross-population atlas of genetic associations for 220 human phenotypes.	LDL cholesterol	343621 European ancestry individuals 72866 East Asian ancestry individuals	NA	9p21.3		CDKN2B-AS1			ENSG00000240498	NA	NA	rs6475606-T	rs6475606	0	6475606	intron_variant	0	NR	1e-19	19		0.0195	[0.015-0.024] unit decrease	Affymetrix. Illumina [20521447] (imputed)	N
21	rs1333040	9	22083404	rs1333040	2008-12-01	18997786	Bilguvar K	2008-11-09	Nat Genet	www.ncbi.nlm.nih.gov/pubmed/18997786	Susceptibility loci for intracranial aneurysm in European and Japanese populations.	Intracranial aneurysm	1580 European ancestry cases 6276 European ancestry controls	495 Japanese ancestry cases. 676 Japanese ancestry controls	9p21.3	CDKN2A. CDKN2B	CDKN2B-AS1			ENSG00000240498	NA	NA	rs1333040-T	rs1333040	0	1333040	intron_variant	0	0.55	1e-10	10		1.29	[1.19-1.40]	Illumina [289271]	N
21	rs1333040	9	22083404	rs1333040	2010-05-10	20364137	Yasuno K	2010-04-04	Nat Genet	www.ncbi.nlm.nih.gov/pubmed/20364137	Genome-wide association study of intracranial aneurysm identifies three new risk loci.	Intracranial aneurysm	2780 European ancestry cases 12515 European ancestry controls	3.111 Japanese ancestry cases. 1.666 Japanese ancestry controls	9p21.3	CDKN2A. CDKN2B	CDKN2B-AS1			ENSG00000240498	NA	NA	rs1333040-T	rs1333040	0	1333040	intron_variant	0	0.56	2e-22	21.699		1.32	[1.25-1.39]	Illumina [831534] (imputed)	N
21	rs1333040	9	22083404	rs1333040	2017-08-04	27989323	Ahola-Olli AV	2016-12-13	Am J Hum Genet	www.ncbi.nlm.nih.gov/pubmed/27989323	Genome-wide Association Study Identifies 27 Loci Influencing Concentrations of Circulating Cytokines and Growth Factors.	Interleukin-6 levels	8189 Finnish ancestry individuals	NA	9p21.3	NR	CDKN2B-AS1			ENSG00000240498	NA	NA	rs1333040-C	rs1333040	0	1333040	intron_variant	0	NR	3e-06	5.52288		0.0738	[0.043-0.105] SD units decrease	NR [10700000] (imputed)	N
21	rs1333040	9	22083404	rs1333040	2017-09-18	28604730	McKay JD	2017-06-12	Nat Genet	www.ncbi.nlm.nih.gov/pubmed/28604730	Large-scale association analysis identifies new lung cancer susceptibility loci and heterogeneity in genetic susceptibility across histological subtypes.	Squamous cell lung carcinoma	7426 European ancestry cases 55627 European ancestry controls	NA	9p21.3	CDKN2B-AS1	CDKN2B-AS1			ENSG00000240498	NA	NA	rs1333040-C	rs1333040	0	1333040	intron_variant	0	0.457932	7e-07	6.1549		1.09815	[1.058273274-1.13953745]	Illumina [10439017] (imputed)	N
21	rs10757277	9	22084310	rs1537370	2013-06-18	23561647	van Setten J	2013-03-13	Atherosclerosis	www.ncbi.nlm.nih.gov/pubmed/23561647	Genome-wide association study of coronary and aortic calcification implicates risk loci for coronary artery disease and myocardial infarction.	Coronary artery calcification	2620 European ancestry males	NA	9p21.3	CDKN2A. CDKN2B	CDKN2B-AS1			ENSG00000240498	NA	NA	rs1537370-T	rs1537370	0	1537370	intron_variant	0	0.46	2e-11	10.699		0.532	[0.38-0.69] unit increase	Illumina [2500000] (imputed)	N
21	rs10757277	9	22084310	rs1537370	2022-05-13	35472084	Adewuyi EO	2022-01-01	Hum Reprod	www.ncbi.nlm.nih.gov/pubmed/35472084	Genetic overlap analysis of endometriosis and asthma identifies shared loci implicating sex hormones and thyroid signalling pathways.	Endometriosis or asthma (pleiotropy)	17054 European Japanese ancestry endometriosis cases 19554 European Japanese ancestry asthma cases 483220 European Japanese ancestry controls	NA	9p21.3		CDKN2B-AS1			ENSG00000240498	NA	NA	rs1537370-C	rs1537370	0	1537370	intron_variant	0	NR	4e-08	7.39794		0.051	unit decrease	NR [NR]	N
21	rs10757277	9	22084310	rs1537370	2022-07-20	35285134	Temprano-Sagrera G	2022-03-14	J Thromb Haemost	www.ncbi.nlm.nih.gov/pubmed/35285134	Multi-phenotype analyses of hemostatic traits with cardiovascular events reveal novel genetic associations.	Coronary artery disease or tissue plasminogen activator levels (pleiotropy)	172122 European South Asian or East Asian CAD cases 566864 European South Asian or East Asian CAD controls 26929 European ancestry individuals with measurements	NA	9p21.3		CDKN2B-AS1			ENSG00000240498	NA	NA	rs1537370-?	rs1537370	0	1537370	intron_variant	0	NR	1e-69	69		NA		NR [NR]	N
21	rs10757277	9	22084310	rs1537370	2022-07-20	35285134	Temprano-Sagrera G	2022-03-14	J Thromb Haemost	www.ncbi.nlm.nih.gov/pubmed/35285134	Multi-phenotype analyses of hemostatic traits with cardiovascular events reveal novel genetic associations.	Coronary artery disease or plasminogen activator inhibitor 1 levels (pleiotropy)	172122 European South Asian or East Asian CAD cases 566864 European South Asian or East Asian CAD controls 19599 European ancestry individuals with measurements	NA	9p21.3		CDKN2B-AS1			ENSG00000240498	NA	NA	rs1537370-?	rs1537370	0	1537370	intron_variant	0	NR	6e-69	68.2218		NA		NR [NR]	N
21	rs10757277	9	22084310	rs1537370	2022-08-19	35915156	Tcheandjieu C	2022-08-01	Nat Med	www.ncbi.nlm.nih.gov/pubmed/35915156	Large-scale genome-wide association study of coronary artery disease in genetically diverse populations.	Coronary artery disease	12117 Hispanic cases 44853 Hispanic controls	NA	9p21.3		CDKN2B-AS1			ENSG00000240498	NA	NA	rs1537370-?	rs1537370	0	1537370	intron_variant	0	NR	7e-06	5.1549		0.0684	[0.039-0.098] unit increase	Affymetrix [NR] (imputed)	N
21	rs10757277	9	22085598	rs1970112	2021-02-16	32077919	Antikainen AAV	2020-02-20	Cardiovasc Res	www.ncbi.nlm.nih.gov/pubmed/32077919	Genome-wide association study on coronary artery disease in type 1 diabetes suggests beta-defensin 127 as a risk locus.	Coronary artery disease in type 1 diabetes	941 European ancestry cases 3928 European ancestry controls	434 cases. 3.123 controls	9p21.3	CDKN2B-AS1	CDKN2B-AS1			ENSG00000240498	NA	NA	rs1970112-C	rs1970112	0	1970112	intron_variant	0	0.41	1e-08	8		1.27	[1.17-1.38]	Illumina [8744746] (imputed)	N
21	rs10757277	9	22088090	rs10738606	2022-08-19	35915156	Tcheandjieu C	2022-08-01	Nat Med	www.ncbi.nlm.nih.gov/pubmed/35915156	Large-scale genome-wide association study of coronary artery disease in genetically diverse populations.	Coronary artery disease	12117 Hispanic cases 44853 Hispanic controls	NA	9p21.3		CDKN2B-AS1			ENSG00000240498	NA	NA	rs10738606-?	rs10738606	0	10738606	intron_variant	0	NR	5e-06	5.30103		0.0701	[0.04-0.1] unit decrease	Affymetrix [NR] (imputed)	N
21	rs10757277	9	22088090	rs10738606	2021-12-14	34594039	Sakaue S	2021-09-30	Nat Genet	www.ncbi.nlm.nih.gov/pubmed/34594039	A cross-population atlas of genetic associations for 220 human phenotypes.	Subarachnoid hemorrhage	1203 East Asian ancestry cases 152022 East Asian ancestry controls	NA	9p21.3		CDKN2B-AS1			ENSG00000240498	NA	NA	rs10738606-T	rs10738606	0	10738606	intron_variant	0	0.650153	5e-08	7.30103		0.236714	[0.15-0.32] unit increase	Illumina [13425781] (imputed)	N
21	rs10757277	9	22088094	rs10738607	2016-12-16	26708285	Wakil SM	2016-02-01	Atherosclerosis	www.ncbi.nlm.nih.gov/pubmed/26708285	A genome-wide association study reveals susceptibility loci for myocardial infarction/coronary artery disease in Saudi Arabs.	Coronary artery disease	2165 Saudi Arab ancestry cases 2266 Saudi Arab ancestry controls	503 Saudi Arab ancestry cases. 734 Saudi Arab ancestry controls	9p21.3	CDKN2A. CDKN2B	CDKN2B-AS1			ENSG00000240498	NA	NA	rs10738607-G	rs10738607	0	10738607	intron_variant	0	0.64	2e-13	12.699		1.28205	[NR]	Affymetrix [537798]	N
21	rs10757277	9	22088094	rs10738607	2016-12-16	26708285	Wakil SM	2016-02-01	Atherosclerosis	www.ncbi.nlm.nih.gov/pubmed/26708285	A genome-wide association study reveals susceptibility loci for myocardial infarction/coronary artery disease in Saudi Arabs.	Myocardial infarction	2563 Saudi Arab ancestry cases 1868 Saudi Arab ancestry controls	866 Saudi Arab ancestry cases. 371 Saudi Arab ancestry controls	9p21.3	CDKN2A. CDKN2AB	CDKN2B-AS1			ENSG00000240498	NA	NA	rs10738607-G	rs10738607	0	10738607	intron_variant	0	0.63	7e-13	12.1549		1.26582	[NR]	Affymetrix [537798]	N
21	rs10757277	9	22088094	rs10738607	2018-11-26	30275531	Klarin D	2018-10-01	Nat Genet	www.ncbi.nlm.nih.gov/pubmed/30275531	Genetics of blood lipids among ~300.000 multi-ethnic participants of the Million Veteran Program.	Total cholesterol levels	215551 European ancestry individuals 57332 African American individuals 24743 Hispanic individuals	Up to 319.677 individuals	9p21.3	CDKN2B-AS1	CDKN2B-AS1			ENSG00000240498	NA	NA	rs10738607-A	rs10738607	0	10738607	intron_variant	0	0.5451	2e-09	8.69897		0.0129	[0.0088-0.017] mg dl-1 increase	Affymetrix [up to 31400000] (imputed)	N
21	rs10757277	9	22088094	rs10738607	2022-05-19	35126453	Zhou Y	2022-01-20	Front Genet	www.ncbi.nlm.nih.gov/pubmed/35126453	Shared Genetic Architecture and Causal Relationship Between Asthma and Cardiovascular Diseases: A Large-Scale Cross-Trait Analysis.	Asthma and cardiovascular disease	19954 European ancestry cases 107715 European ancestry controls	NA	9p21.3		CDKN2B-AS1			ENSG00000240498	NA	NA	rs10738607-?	rs10738607	0	10738607	intron_variant	0	NR	5e-08	7.30103		NA		NR [NR]	N
21	rs10757277	9	22088094	rs10738607	2022-05-13	35472084	Adewuyi EO	2022-01-01	Hum Reprod	www.ncbi.nlm.nih.gov/pubmed/35472084	Genetic overlap analysis of endometriosis and asthma identifies shared loci implicating sex hormones and thyroid signalling pathways.	Endometriosis or asthma (pleiotropy)	17054 European Japanese ancestry endometriosis cases 19554 European Japanese ancestry asthma cases 483220 European Japanese ancestry controls	NA	9p21.3		CDKN2B-AS1			ENSG00000240498	NA	NA	rs10738607-A	rs10738607	0	10738607	intron_variant	0	NR	2e-08	7.69897		0.052	unit increase	NR [NR]	N
21	rs10757277	9	22088094	rs10738607	2022-08-19	35915156	Tcheandjieu C	2022-08-01	Nat Med	www.ncbi.nlm.nih.gov/pubmed/35915156	Large-scale genome-wide association study of coronary artery disease in genetically diverse populations.	Coronary artery disease	12117 Hispanic cases 44853 Hispanic controls	NA	9p21.3		CDKN2B-AS1			ENSG00000240498	NA	NA	rs10738607-?	rs10738607	0	10738607	intron_variant	0	NR	5e-06	5.30103		0.0701	[0.04-0.1] unit decrease	Affymetrix [NR] (imputed)	N
21	rs10757277	9	22088260	rs10757272	2012-02-23	22286173	Low SK	2012-01-27	Hum Mol Genet	www.ncbi.nlm.nih.gov/pubmed/22286173	Genome-wide association study for intracranial aneurysm in the Japanese population identifies three candidate susceptible loci and a functional genetic variant at EDNRA.	Intracranial aneurysm	1383 Japanese ancestry cases 5484 Japanese ancestry controls	1.048 Japanese ancestry cases. 7.212 Japanese ancestry controls	9p21.3	CDKN2BAS	CDKN2B-AS1			ENSG00000240498	NA	NA	rs10757272-T	rs10757272	0	10757272	intron_variant	0	0.649	2e-07	6.69897		1.213	[1.133-1.30]	Illumina [565149]	N
21	rs10757277	9	22088260	rs10757272	2017-08-18	28537267	Sapkota Y	2017-05-24	Nat Commun	www.ncbi.nlm.nih.gov/pubmed/28537267	Meta-analysis identifies five novel loci associated with endometriosis highlighting key genes involved in hormone metabolism.	Endometriosis	14926 European ancestry cases 189715 European ancestry controls 2119 Japanese ancestry cases 2143 Japanese ancestry controls	NA	9p21.3	CDKN2B-AS1	CDKN2B-AS1			ENSG00000240498	NA	NA	rs10757272-C	rs10757272	0	10757272	intron_variant	0	0.504	6e-06	5.22185	(EA)	1.06	1.04-1.09	Affymetrix. Illumina [up to 6979035] (imputed)	N
21	rs10757277	9	22088260	rs10757272	2017-08-18	28537267	Sapkota Y	2017-05-24	Nat Commun	www.ncbi.nlm.nih.gov/pubmed/28537267	Meta-analysis identifies five novel loci associated with endometriosis highlighting key genes involved in hormone metabolism.	Endometriosis	14926 European ancestry cases 189715 European ancestry controls 2119 Japanese ancestry cases 2143 Japanese ancestry controls	NA	9p21.3	CDKN2B-AS1	CDKN2B-AS1			ENSG00000240498	NA	NA	rs10757272-C	rs10757272	0	10757272	intron_variant	0	0.504	3e-07	6.52288		1.07	1.04-1.10	Affymetrix. Illumina [up to 6979035] (imputed)	N
21	rs10757277	9	22088260	rs10757272	2022-05-19	35126453	Zhou Y	2022-01-20	Front Genet	www.ncbi.nlm.nih.gov/pubmed/35126453	Shared Genetic Architecture and Causal Relationship Between Asthma and Cardiovascular Diseases: A Large-Scale Cross-Trait Analysis.	Asthma and cardiovascular disease	19954 European ancestry cases 107715 European ancestry controls	NA	9p21.3		CDKN2B-AS1			ENSG00000240498	NA	NA	rs10757272-?	rs10757272	0	10757272	intron_variant	0	NR	4e-08	7.39794		NA		NR [NR]	N
21	rs10757277	9	22088260	rs10757272	2022-05-13	35472084	Adewuyi EO	2022-01-01	Hum Reprod	www.ncbi.nlm.nih.gov/pubmed/35472084	Genetic overlap analysis of endometriosis and asthma identifies shared loci implicating sex hormones and thyroid signalling pathways.	Endometriosis or asthma (pleiotropy)	17054 European Japanese ancestry endometriosis cases 19554 European Japanese ancestry asthma cases 483220 European Japanese ancestry controls	NA	9p21.3		CDKN2B-AS1			ENSG00000240498	NA	NA	rs10757272-C	rs10757272	0	10757272	intron_variant	0	NR	3e-09	8.52288		0.054	unit decrease	NR [NR]	N
21	rs10757277	9	22088260	rs10757272	2022-08-19	35915156	Tcheandjieu C	2022-08-01	Nat Med	www.ncbi.nlm.nih.gov/pubmed/35915156	Large-scale genome-wide association study of coronary artery disease in genetically diverse populations.	Coronary artery disease	12117 Hispanic cases 44853 Hispanic controls	NA	9p21.3		CDKN2B-AS1			ENSG00000240498	NA	NA	rs10757272-?	rs10757272	0	10757272	intron_variant	0	NR	3e-06	5.52288		0.0722	[0.042-0.102] unit increase	Affymetrix [NR] (imputed)	N
21	rs10757277	9	22088260	rs10757272	2021-12-07	34601942	van Zuydam NR	2021-10-04	Circ Genom Precis Med	www.ncbi.nlm.nih.gov/pubmed/34601942	Genome-Wide Association Study of Peripheral Artery Disease.	Peripheral artery disease in ever smokers	7404 Finnish ancestry cases 205693 Finnish ancestry controls 7404 non-Scandinavian ancestry cases 205693 non-Scandinavian ancestry controls 7404 British ancestry cases 205693 British ancestry controls	NA	9p21.3		CDKN2B-AS1			ENSG00000240498	NA	NA	rs10757272-T	rs10757272	0	10757272	intron_variant	0	0.46	1e-13	13		1.15	[1.11-1.2]	Affymetrix. Illumina [NR] (imputed)	N
21	rs10757277	9	22088260	rs10757272	2021-12-14	34594039	Sakaue S	2021-09-30	Nat Genet	www.ncbi.nlm.nih.gov/pubmed/34594039	A cross-population atlas of genetic associations for 220 human phenotypes.	Medication use (beta blocking agents)	31700 European ancestry cases 192324 European ancestry controls 20367 East Asian ancestry cases 158359 East Asian ancestry controls	NA	9p21.3		CDKN2B-AS1			ENSG00000240498	NA	NA	rs10757272-T	rs10757272	0	10757272	intron_variant	0	NR	1e-26	26		0.0714	[0.058-0.085] unit increase	Affymetrix. Illumina [15248280] (imputed)	N
21	rs10757277	9	22088260	rs10757272	2021-12-14	34594039	Sakaue S	2021-09-30	Nat Genet	www.ncbi.nlm.nih.gov/pubmed/34594039	A cross-population atlas of genetic associations for 220 human phenotypes.	Medication use (calcium channel blockers)	31904 European ancestry cases 172474 European ancestry controls 49327 East Asian ancestry cases 129399 East Asian ancestry controls	NA	9p21.3		CDKN2B-AS1			ENSG00000240498	NA	NA	rs10757272-T	rs10757272	0	10757272	intron_variant	0	NR	3e-10	9.52288		0.037	[0.025-0.049] unit increase	Affymetrix. Illumina [15248280] (imputed)	N
21	rs10757277	9	22088260	rs10757272	2021-12-14	34594039	Sakaue S	2021-09-30	Nat Genet	www.ncbi.nlm.nih.gov/pubmed/34594039	A cross-population atlas of genetic associations for 220 human phenotypes.	Medication use (agents acting on the renin-angiotensin system)	62752 European ancestry cases 174778 European ancestry controls 45820 East Asian ancestry cases 132906 East Asian ancestry controls	NA	9p21.3		CDKN2B-AS1			ENSG00000240498	NA	NA	rs10757272-T	rs10757272	0	10757272	intron_variant	0	NR	1e-16	16		0.0411	[0.031-0.051] unit increase	Affymetrix. Illumina [15248280] (imputed)	N
21	rs10757277	9	22090301	rs10757273	2022-11-17	34887591	Graham SE	2021-12-09	Nature	www.ncbi.nlm.nih.gov/pubmed/34887591	The power of genetic diversity in genome-wide association studies of lipids.	Total cholesterol levels	1320016 European ancestry individuals	NA	9p21.3		CDKN2B-AS1			ENSG00000240498	NA	NA	rs10757273-A	rs10757273	0	10757273	intron_variant	0	0.44353	1e-13	13		0.0133409	[0.01-0.016] unit decrease	NR [52000000] (imputed)	N
21	rs10757277	9	22090301	rs10757273	2022-11-17	34887591	Graham SE	2021-12-09	Nature	www.ncbi.nlm.nih.gov/pubmed/34887591	The power of genetic diversity in genome-wide association studies of lipids.	Total cholesterol levels	40963 South Asian ancestry individuals 48057 Hispanic individuals 99432 Admixed African or African ancestry individuals 146492 East Asian ancestry individuals 1320016 European ancestry individuals	NA	9p21.3		CDKN2B-AS1			ENSG00000240498	NA	NA	rs10757273-?	rs10757273	0	10757273	intron_variant	0	NR	9e-17	16.0458		NA		NR [52000000] (imputed)	N
21	rs10757277	9	22090301	rs10757273	2022-11-17	34887591	Graham SE	2021-12-09	Nature	www.ncbi.nlm.nih.gov/pubmed/34887591	The power of genetic diversity in genome-wide association studies of lipids.	Low density lipoprotein cholesterol levels	1320016 European ancestry individuals	NA	9p21.3		CDKN2B-AS1			ENSG00000240498	NA	NA	rs10757273-A	rs10757273	0	10757273	intron_variant	0	0.443052	5e-15	14.301		0.0140171	[0.011-0.017] unit decrease	NR [52000000] (imputed)	N
21	rs10757277	9	22090301	rs10757273	2022-11-17	34887591	Graham SE	2021-12-09	Nature	www.ncbi.nlm.nih.gov/pubmed/34887591	The power of genetic diversity in genome-wide association studies of lipids.	Non-HDL cholesterol levels	1320016 European ancestry individuals	NA	9p21.3		CDKN2B-AS1			ENSG00000240498	NA	NA	rs10757273-C	rs10757273	0	10757273	intron_variant	0	0.56322	2e-08	7.69897		0.0120065	[0.0085-0.0156] unit increase	NR [52000000] (imputed)	N
21	rs10757277	9	22090521	rs9644859	2022-08-19	35915156	Tcheandjieu C	2022-08-01	Nat Med	www.ncbi.nlm.nih.gov/pubmed/35915156	Large-scale genome-wide association study of coronary artery disease in genetically diverse populations.	Coronary artery disease	12117 Hispanic cases 44853 Hispanic controls	NA	9p21.3		CDKN2B-AS1			ENSG00000240498	NA	NA	rs9644859-?	rs9644859	0	9644859	intron_variant	0	NR	1e-05	5		0.0707	[0.039-0.102] unit increase	Affymetrix [NR] (imputed)	N
21	rs10757277	9	22090603	rs9644860	2022-08-19	35915156	Tcheandjieu C	2022-08-01	Nat Med	www.ncbi.nlm.nih.gov/pubmed/35915156	Large-scale genome-wide association study of coronary artery disease in genetically diverse populations.	Coronary artery disease	12117 Hispanic cases 44853 Hispanic controls	NA	9p21.3		CDKN2B-AS1			ENSG00000240498	NA	NA	rs9644860-?	rs9644860	0	9644860	intron_variant	0	NR	9e-06	5.04576		0.0709	[0.04-0.102] unit increase	Affymetrix [NR] (imputed)	N
21	rs10757277	9	22090935	rs9644861	2019-03-07	30578418	Giri A	2018-12-21	Nat Genet	www.ncbi.nlm.nih.gov/pubmed/30578418	Trans-ethnic association study of blood pressure determinants in over 750.000 individuals.	Diastolic blood pressure	365998 European ancestry individuals 63490 African ancestry individuals 22802 Hispanic individuals 4792 Asian ancestry individuals 2695 Native American ancestry individuals	299.024 European ancestry individuals. 17.277 individuals	9p21.3	CDKN2B-AS1	CDKN2B-AS1			ENSG00000240498	NA	NA	rs9644861-C	rs9644861	0	9644861	intron_variant	0	0.515	5e-08	7.30103		0.1397	[0.09-0.19] mmHg decrease	Affymetrix [NR] (imputed)	N
21	rs10757277	9	22090935	rs9644861	2021-07-07	34127677	Choquet H	2021-06-14	Nat Commun	www.ncbi.nlm.nih.gov/pubmed/34127677	A large multiethnic GWAS meta-analysis of cataract identifies new risk loci and sex-specific effects.	Cataracts	28092 non-Hispanic White ancestry cases 50487 non-Hispanic White ancestry controls 31852 European ancestry cases 428084 European ancestry controls	NA	9p21.3	NR	CDKN2B-AS1			ENSG00000240498	NA	NA	rs9644861-T	rs9644861	0	9644861	intron_variant	0	NR	2e-15	14.699	(conditional)	0.055	[0.041-0.069] unit increase	Affymetrix [9869154] (imputed)	N
21	rs10757277	9	22090936	rs9644862	2017-06-12	28282560	Pott J	2017-02-24	Atherosclerosis	www.ncbi.nlm.nih.gov/pubmed/28282560	Genome-wide meta-analysis identifies novel loci of plaque burden in carotid artery.	Carotid plaque burden	7189 European ancestry individuals	NA	9p21.3	CDKN2B-AS1. CDKN2B	CDKN2B-AS1			ENSG00000240498	NA	NA	rs9644862-G	rs9644862	0	9644862	intron_variant	0	NR	9e-12	11.0458		0.131166	[0.094-0.169] unit increase	Affymetrix [9576485] (imputed)	N
21	rs10757277	9	22091069	rs10811653	2022-08-19	35915156	Tcheandjieu C	2022-08-01	Nat Med	www.ncbi.nlm.nih.gov/pubmed/35915156	Large-scale genome-wide association study of coronary artery disease in genetically diverse populations.	Coronary artery disease	12117 Hispanic cases 44853 Hispanic controls	NA	9p21.3		CDKN2B-AS1			ENSG00000240498	NA	NA	rs10811653-?	rs10811653	0	10811653	intron_variant	0	NR	1e-05	5		0.0705	[0.039-0.102] unit increase	Affymetrix [NR] (imputed)	N
21	rs10757277	9	22091924	rs7866503	2017-02-25	27418160	van 't Hof FN	2016-07-14	J Am Heart Assoc	www.ncbi.nlm.nih.gov/pubmed/27418160	Shared Genetic Risk Factors of Intracranial. Abdominal. and Thoracic Aneurysms.	Intracranial. abdominal aortic or thoracic aortic aneurysm (pleiotropy)	1516 European ancestry intracranial aneurysm cases 818 European ancestry abdominal aortic aneurysm cases 760 European ancestry thoracic aortic aneurysm cases 9507 European ancestry controls	NA	9p21.3	CDKN2B. CDKN2BAS. CDKN2A	CDKN2B-AS1			ENSG00000240498	NA	NA	rs7866503-T	rs7866503	0	7866503	intron_variant	0	0.416	2e-13	12.699		1.26	[1.20-1.32]	Illumina [9245988] (imputed)	N
21	rs10757277	9	22091924	rs7866503	2022-08-19	35915156	Tcheandjieu C	2022-08-01	Nat Med	www.ncbi.nlm.nih.gov/pubmed/35915156	Large-scale genome-wide association study of coronary artery disease in genetically diverse populations.	Coronary artery disease	12117 Hispanic cases 44853 Hispanic controls	NA	9p21.3		CDKN2B-AS1			ENSG00000240498	NA	NA	rs7866503-?	rs7866503	0	7866503	intron_variant	0	NR	7e-06	5.1549		0.0714	[0.04-0.103] unit increase	Affymetrix [NR] (imputed)	N
21	rs10757277	9	22092924	rs10811654	2020-12-11	33020668	Koyama S	2020-10-05	Nat Genet	www.ncbi.nlm.nih.gov/pubmed/33020668	Population-specific and trans-ancestry genome-wide analyses identify distinct and shared genetic risk loci for coronary artery disease.	Coronary artery disease	25892 Japanese ancestry cases 142336 Japanese ancestry controls	NA	9p21.3	CDKN2B-AS1	CDKN2B-AS1			ENSG00000240498	NA	NA	rs10811654-?	rs10811654	0	10811654	intron_variant	0	NR	6e-71	70.2218		0.175847	[0.16-0.2] unit increase	Illumina [19707525] (imputed)	N
21	rs10757277	9	22092924	rs10811654	2021-02-26	32514122	Ishigaki K	2020-06-08	Nat Genet	www.ncbi.nlm.nih.gov/pubmed/32514122	Large-scale genome-wide association study in a Japanese population identifies novel susceptibility loci across different diseases.	Colorectal cancer	7062 Japanese ancestry cases 195745 Japanese ancestry controls	NA	9p21.3		CDKN2B-AS1			ENSG00000240498	NA	NA	rs10811654-G	rs10811654	0	10811654	intron_variant	0	0.472374	4e-09	8.39794		0.902653	[0.872332719-0.934027684]	Illumina [8919992] (imputed)	N
21	rs10757277	9	22092924	rs10811654	2022-02-01	34671089	Hikino K	2021-10-21	J Hum Genet	www.ncbi.nlm.nih.gov/pubmed/34671089	Genome-wide association study of colorectal polyps identified highly overlapping polygenic architecture with colorectal cancer.	Colorectal cancer	6845 East Asian ancestry cases 80764 East Asian ancestry controls	NA	9p21.3		CDKN2B-AS1			ENSG00000240498	NA	NA	rs10811654-?	rs10811654	0	10811654	intron_variant	0	NR	1e-08	8		0.9	[0.87-0.93]	Illumina [NR] (imputed)	N
21	rs10757277	9	22092924	rs10811654	2021-12-14	34594039	Sakaue S	2021-09-30	Nat Genet	www.ncbi.nlm.nih.gov/pubmed/34594039	A cross-population atlas of genetic associations for 220 human phenotypes.	Colorectal cancer	6581 European ancestry cases 463421 European ancestry controls 8305 East Asian ancestry cases 159386 East Asian ancestry controls	NA	9p21.3		CDKN2B-AS1			ENSG00000240498	NA	NA	rs10811654-G	rs10811654	0	10811654	intron_variant	0	NR	2e-09	8.69897		0.0736	[0.05-0.098] unit decrease	Affymetrix. Illumina [25843452] (imputed)	N
21	rs10757277	9	22092924	rs141014318	2022-08-19	35915156	Tcheandjieu C	2022-08-01	Nat Med	www.ncbi.nlm.nih.gov/pubmed/35915156	Large-scale genome-wide association study of coronary artery disease in genetically diverse populations.	Coronary artery disease	12117 Hispanic cases 44853 Hispanic controls	NA	9p21.3		CDKN2B-AS1			ENSG00000240498	NA	NA	rs141014318-?	rs141014318	1	10811654	intron_variant	0	NR	8e-07	6.09691		0.0782	[0.047-0.109] unit decrease	Affymetrix [NR] (imputed)	N
21	rs10757277	9	22092924	rs10811654	2021-12-14	34594039	Sakaue S	2021-09-30	Nat Genet	www.ncbi.nlm.nih.gov/pubmed/34594039	A cross-population atlas of genetic associations for 220 human phenotypes.	Unstable angina pectoris	5891 East Asian ancestry cases 146214 East Asian ancestry controls	NA	9p21.3		CDKN2B-AS1			ENSG00000240498	NA	NA	rs10811654-G	rs10811654	0	10811654	intron_variant	0	0.46785	8e-24	23.0969		0.19656	[0.16-0.23] unit increase	Illumina [13425416] (imputed)	N
21	rs10757277	9	22092924	rs10811654	2021-12-14	34594039	Sakaue S	2021-09-30	Nat Genet	www.ncbi.nlm.nih.gov/pubmed/34594039	A cross-population atlas of genetic associations for 220 human phenotypes.	Colorectal cancer	8305 East Asian ancestry cases 159386 East Asian ancestry controls	NA	9p21.3		CDKN2B-AS1			ENSG00000240498	NA	NA	rs10811654-G	rs10811654	0	10811654	intron_variant	0	0.476531	1e-09	9		0.100564	[0.068-0.133] unit decrease	Illumina [13428297] (imputed)	N
21	rs10757277	9	22092924	rs10811654	2021-12-14	34594039	Sakaue S	2021-09-30	Nat Genet	www.ncbi.nlm.nih.gov/pubmed/34594039	A cross-population atlas of genetic associations for 220 human phenotypes.	Medication use (salicylic acid and derivatives)	61583 European ancestry cases 50427 European ancestry controls 41461 East Asian ancestry cases 137265 East Asian ancestry controls	NA	9p21.3		CDKN2B-AS1			ENSG00000240498	NA	NA	rs10811654-G	rs10811654	0	10811654	intron_variant	0	NR	2e-31	30.699		0.0987	[0.082-0.115] unit increase	Affymetrix. Illumina [15248280] (imputed)	N
21	rs10757277	9	22093299	rs144858577	2022-08-19	35915156	Tcheandjieu C	2022-08-01	Nat Med	www.ncbi.nlm.nih.gov/pubmed/35915156	Large-scale genome-wide association study of coronary artery disease in genetically diverse populations.	Coronary artery disease	12117 Hispanic cases 44853 Hispanic controls	NA	9p21.3		CDKN2B-AS1			ENSG00000240498	NA	NA	rs144858577-?	rs144858577	1	4007642	intron_variant	0	NR	3e-06	5.52288		0.0746	[0.043-0.106] unit decrease	Affymetrix [NR] (imputed)	N
21	rs10757277	9	22096055	rs10757274	2020-09-03	32469254	Matsunaga H	2020-05-29	Circ Genom Precis Med	www.ncbi.nlm.nih.gov/pubmed/32469254	Transethnic Meta-analysis of Genome-wide Association Studies Identifies Three New Loci and Characterizes Population-specific Differences for Coronary Artery Disease.	Coronary artery disease	15302 Japanese ancestry cases 36140 Japanese ancestry controls	NA	9p21.3	CDKN2B-AS1	CDKN2B-AS1			ENSG00000240498	NA	NA	rs10757274-G	rs10757274	0	10757274	intron_variant	0	0.48	6e-27	26.2218		1.22	[1.18-1.27]	Illumina [5932413] (imputed)	N
21	rs10757277	9	22096055	rs10757274	2012-09-20	22751097	Lu X	2012-07-01	Nat Genet	www.ncbi.nlm.nih.gov/pubmed/22751097	Genome-wide association study in Han Chinese identifies four new susceptibility loci for coronary artery disease.	Coronary heart disease	1515 Han Chinese ancestry cases 5019 Han Chinese ancestry controls	15.460 Han Chinese ancestry cases. 11.472 Han Chinese ancestry controls	9p21.3	CDKN2A/B	CDKN2B-AS1			ENSG00000240498	NA	NA	rs10757274-G	rs10757274	0	10757274	intron_variant	0	0.46	8e-45	44.0969		1.37	[1.31-1.43]	Affymetrix [~ 2200000] (imputed)	N
21	rs10757277	9	22096055	rs10757274	2017-04-05	27899403	Jones GT	2016-11-29	Circ Res	www.ncbi.nlm.nih.gov/pubmed/27899403	Meta-Analysis of Genome-Wide Association Studies for Abdominal Aortic Aneurysm Identifies Four New Disease-Specific Risk Loci.	Abdominal aortic aneurysm	4972 European ancestry cases 99858 European ancestry controls	2.482 European ancestry cases. 2.750 cases. 2.645 European ancestry controls. 5.263 controls	9p21.3	CDKN2B-AS1. ANRIL	CDKN2B-AS1			ENSG00000240498	NA	NA	rs10757274-A	rs10757274	0	10757274	intron_variant	0	0.462	2e-33	32.699		1.24	[1.20-1.29]	Affymetrix. Illumina [5363770] (imputed)	N
21	rs10757277	9	22096055	rs10757274	2021-12-14	34594039	Sakaue S	2021-09-30	Nat Genet	www.ncbi.nlm.nih.gov/pubmed/34594039	A cross-population atlas of genetic associations for 220 human phenotypes.	Medication use (vasodilators used in cardiac diseases)	17050 East Asian ancestry cases 161676 East Asian ancestry controls	NA	9p21.3		CDKN2B-AS1			ENSG00000240498	NA	NA	rs10757274-G	rs10757274	0	10757274	intron_variant	0	0.475755	2e-33	32.699		0.144909	[0.12-0.17] unit increase	Illumina [13429980] (imputed)	N
21	rs10757277	9	22096055	rs10757274	2021-12-14	34594039	Sakaue S	2021-09-30	Nat Genet	www.ncbi.nlm.nih.gov/pubmed/34594039	A cross-population atlas of genetic associations for 220 human phenotypes.	Medication use (antithrombotic agents)	54220 East Asian ancestry cases 124506 East Asian ancestry controls	NA	9p21.3		CDKN2B-AS1			ENSG00000240498	NA	NA	rs10757274-G	rs10757274	0	10757274	intron_variant	0	0.475755	4e-27	26.3979		0.0850804	[0.07-0.101] unit increase	Illumina [13429980] (imputed)	N
21	rs10757277	9	22096055	rs10757274	2021-12-14	34594039	Sakaue S	2021-09-30	Nat Genet	www.ncbi.nlm.nih.gov/pubmed/34594039	A cross-population atlas of genetic associations for 220 human phenotypes.	Stable angina pectoris	17894 European ancestry cases 325132 European ancestry controls 18833 East Asian ancestry cases 146214 East Asian ancestry controls	NA	9p21.3		CDKN2B-AS1			ENSG00000240498	NA	NA	rs10757274-G	rs10757274	0	10757274	intron_variant	0	NR	2e-81	80.699		0.1582	[0.14-0.17] unit increase	Affymetrix. Illumina [20456336] (imputed)	N
21	rs10757277	9	22096055	rs10757274	2021-12-14	34594039	Sakaue S	2021-09-30	Nat Genet	www.ncbi.nlm.nih.gov/pubmed/34594039	A cross-population atlas of genetic associations for 220 human phenotypes.	Unstable angina pectoris	9481 European ancestry cases 446987 European ancestry controls 5891 East Asian ancestry cases 146214 East Asian ancestry controls	NA	9p21.3		CDKN2B-AS1			ENSG00000240498	NA	NA	rs10757274-G	rs10757274	0	10757274	intron_variant	0	NR	2e-52	51.699		0.1909	[0.17-0.22] unit increase	Affymetrix. Illumina [25840389] (imputed)	N
21	rs10757277	9	22096055	rs10757274	2021-12-14	34594039	Sakaue S	2021-09-30	Nat Genet	www.ncbi.nlm.nih.gov/pubmed/34594039	A cross-population atlas of genetic associations for 220 human phenotypes.	Medication use (salicylic acid and derivatives)	41461 East Asian ancestry cases 137265 East Asian ancestry controls	NA	9p21.3		CDKN2B-AS1			ENSG00000240498	NA	NA	rs10757274-G	rs10757274	0	10757274	intron_variant	0	0.475755	1e-31	31		0.0986684	[0.082-0.115] unit increase	Illumina [13429980] (imputed)	N
21	rs10757277	9	22096055	rs10757274	2022-08-19	35915156	Tcheandjieu C	2022-08-01	Nat Med	www.ncbi.nlm.nih.gov/pubmed/35915156	Large-scale genome-wide association study of coronary artery disease in genetically diverse populations.	Coronary artery disease	12117 Hispanic cases 44853 Hispanic controls	NA	9p21.3		CDKN2B-AS1			ENSG00000240498	NA	NA	rs10757274-?	rs10757274	0	10757274	intron_variant	0	NR	8e-07	6.09691		0.0749	[0.045-0.105] unit decrease	Affymetrix [NR] (imputed)	N
21	rs10757277	9	22096055	rs10757274	2021-12-14	34594039	Sakaue S	2021-09-30	Nat Genet	www.ncbi.nlm.nih.gov/pubmed/34594039	A cross-population atlas of genetic associations for 220 human phenotypes.	Angina pectoris	14007 East Asian ancestry cases 145158 East Asian ancestry controls	NA	9p21.3		CDKN2B-AS1			ENSG00000240498	NA	NA	rs10757274-G	rs10757274	0	10757274	intron_variant	0	0.468397	2e-31	30.699		0.154526	[0.13-0.18] unit increase	Illumina [13426705] (imputed)	N
21	rs10757277	9	22096055	rs10757274	2021-12-14	34594039	Sakaue S	2021-09-30	Nat Genet	www.ncbi.nlm.nih.gov/pubmed/34594039	A cross-population atlas of genetic associations for 220 human phenotypes.	Stable angina pectoris	18833 East Asian ancestry cases 146214 East Asian ancestry controls	NA	9p21.3		CDKN2B-AS1			ENSG00000240498	NA	NA	rs10757274-G	rs10757274	0	10757274	intron_variant	0	0.468534	5e-38	37.301		0.152672	[0.13-0.18] unit increase	Illumina [13427711] (imputed)	N
21	rs10757277	9	22096055	rs10757274	2021-12-14	34594039	Sakaue S	2021-09-30	Nat Genet	www.ncbi.nlm.nih.gov/pubmed/34594039	A cross-population atlas of genetic associations for 220 human phenotypes.	Medication use (antithrombotic agents)	67653 European ancestry cases 85986 European ancestry controls 54220 East Asian ancestry cases 124506 East Asian ancestry controls	NA	9p21.3		CDKN2B-AS1			ENSG00000240498	NA	NA	rs10757274-G	rs10757274	0	10757274	intron_variant	0	NR	1e-38	38		0.0666	[0.057-0.077] unit increase	Affymetrix. Illumina [15248280] (imputed)	N
21	rs10757277	9	22098574	rs4977574	2014-12-11	24916648	Hirokawa M	2014-06-11	Eur J Hum Genet	www.ncbi.nlm.nih.gov/pubmed/24916648	A genome-wide association study identifies PLCL2 and AP3D1-DOT1L-SF3A2 as new susceptibility loci for myocardial infarction in Japanese.	Myocardial infarction	1666 Japanese ancestry cases 3198 Japanese ancestry controls	11.412 Japanese ancestry cases. 28.397 Japanese ancestry controls	9p21.3	intergenic	CDKN2B-AS1			ENSG00000240498	NA	NA	rs4977574-C	rs4977574	0	4977574	intron_variant	0	0.46	8e-06	5.09691		1.22	[1.12-1.33]	Illumina [455781]	N
21	rs10757277	9	22098574	rs4977574	2011-04-11	21378990	Schunkert H	2011-03-06	Nat Genet	www.ncbi.nlm.nih.gov/pubmed/21378990	Large-scale association analysis identifies 13 new susceptibility loci for coronary artery disease.	Coronary heart disease	22233 European ancestry cases 64762 European ancestry controls	56.682 European ancestry cases and controls	9p21.3	CDKN2A. CDKN2B	CDKN2B-AS1			ENSG00000240498	NA	NA	rs4977574-G	rs4977574	0	4977574	intron_variant	0	0.46	1e-22	22		1.29	[1.23-1.36]	Affymetrix. Illumina [~ 2300000] (imputed)	N
21	rs10757277	9	22098574	rs4977574	2015-04-24	21239051	Reilly MP	2011-01-14	Lancet	www.ncbi.nlm.nih.gov/pubmed/21239051	Identification of ADAMTS7 as a novel locus for coronary atherosclerosis and association of ABO with myocardial infarction in the presence of coronary atherosclerosis: two genome-wide association studies.	Coronary artery disease	1808 European ancestry cases 915 European ancestry controls	10.585 European ancestry cases. 6.468 European ancestry controls	9p21.3	ANRIL. CDKN2A. CDKN2B	CDKN2B-AS1			ENSG00000240498	NA	NA	rs4977574-G	rs4977574	0	4977574	intron_variant	0	0.53	5e-14	13.301		1.3	[1.22-1.39]	Affymetrix. Illumina [> 2400000] (imputed)	N
21	rs10757277	9	22098574	rs4977574	2011-04-11	21378988	Coronary Artery Disease (C4D) Genetics Consortium	2011-03-06	Nat Genet	www.ncbi.nlm.nih.gov/pubmed/21378988	A genome-wide association study in Europeans and South Asians identifies five new loci for coronary artery disease.	Coronary heart disease	8424 European ancestry cases 7268 European ancestry controls 6996 South Asian ancestry cases 7794 South Asian ancestry controls	18.049 European ancestry cases. 16.357 European ancestry controls. 3.359 South Asian ancestry cases. 2.828 South Asian ancestry controls	9p21.3	intergenic	CDKN2B-AS1			ENSG00000240498	NA	NA	rs4977574-G	rs4977574	0	4977574	intron_variant	0	NR	2e-25	24.699		1.2	[1.16-1.25]	Illumina [574919]	N
21	rs10757277	9	22098574	rs4977574	2009-03-01	19198609	Kathiresan S	2009-02-08	Nat Genet	www.ncbi.nlm.nih.gov/pubmed/19198609	Genome-wide association of early-onset myocardial infarction with single nucleotide polymorphisms and copy number variants.	Myocardial infarction (early onset)	2967 European ancestry cases 3075 European ancestry controls	9.746 European ancestry cases. 9.746 European ancestry controls	9p21.3	CDKN2A. CDKN2B	CDKN2B-AS1			ENSG00000240498	NA	NA	rs4977574-G	rs4977574	0	4977574	intron_variant	0	0.56	3e-44	43.5229		1.29	[1.25-1.34]	Affymetrix [~ 2500000] (imputed)	N
21	rs10757277	9	22098574	rs4977574	2021-02-26	32514122	Ishigaki K	2020-06-08	Nat Genet	www.ncbi.nlm.nih.gov/pubmed/32514122	Large-scale genome-wide association study in a Japanese population identifies novel susceptibility loci across different diseases.	Cerebral aneurysm	2820 Japanese ancestry cases 192383 Japanese ancestry controls	NA	9p21.3		CDKN2B-AS1			ENSG00000240498	NA	NA	rs4977574-G	rs4977574	0	4977574	intron_variant	0	0.473596	2e-10	9.69897		1.18674	[1.125979182-1.250769385]	Illumina [8919992] (imputed)	N
21	rs10757277	9	22098574	rs4977574	2018-01-18	29263402	Han Y	2017-12-20	Sci Rep	www.ncbi.nlm.nih.gov/pubmed/29263402	Genome-wide association study identifies a missense variant at APOA5 for coronary artery disease in Multi-Ethnic Cohorts from Southeast Asia.	Coronary artery disease	1778 Chinese ancestry cases 391 Malay ancestry cases 5164 Chinese ancestry controls 2212 Malay ancestry controls	291 Asian Indian cases. 1.848 Asian Indian controls	9p21.3	CDKN2a. CDKN2B	CDKN2B-AS1			ENSG00000240498	NA	NA	rs4977574-G	rs4977574	0	4977574	intron_variant	0	0.48	1e-07	7		1.2	[1.12-1.29]	Illumina [at least 5827330] (imputed)	N
21	rs10757277	9	22098574	rs4977574	2018-01-29	29212778	van der Harst P	2017-12-06	Circ Res	www.ncbi.nlm.nih.gov/pubmed/29212778	Identification of 64 Novel Genetic Loci Provides an Expanded View on the Genetic Architecture of Coronary Artery Disease.	Coronary artery disease	up to 122733 cases up to 424528 controls	NA	9p21.3	CDKN2B-AS1	CDKN2B-AS1			ENSG00000240498	NA	NA	rs4977574-A	rs4977574	0	4977574	intron_variant	0	0.519	9e-223	222.046		0.1788	[0.17-0.19] unit decrease	Affymetrix [at least 7947838] (imputed)	N
21	rs10757277	9	22098574	rs4977574	2022-05-19	35126453	Zhou Y	2022-01-20	Front Genet	www.ncbi.nlm.nih.gov/pubmed/35126453	Shared Genetic Architecture and Causal Relationship Between Asthma and Cardiovascular Diseases: A Large-Scale Cross-Trait Analysis.	Asthma and cardiovascular disease	19954 European ancestry cases 107715 European ancestry controls	NA	9p21.3		CDKN2B-AS1			ENSG00000240498	NA	NA	rs4977574-?	rs4977574	0	4977574	intron_variant	0	NR	2e-08	7.69897		NA		NR [NR]	N
21	rs10757277	9	22098574	rs4977574	2022-07-27	35838494	Hale AT	2022-07-19	Neurosurgery	www.ncbi.nlm.nih.gov/pubmed/35838494	Multinational Genome-Wide Association Study and Functional Genomics Analysis Implicates Decreased SIRT3 Expression Underlying Intracranial Aneurysm Risk.	Intracranial aneurysm	3132 European ancestry East Asian ancestry cases 152022 European ancestry East Asian ancestry controls	NA	9p21.3		CDKN2B-AS1			ENSG00000240498	NA	NA	rs4977574-?	rs4977574	0	4977574	intron_variant	0	NR	8e-12	11.0969		0.18	unit increase	Illumina [NR] (imputed)	N
21	rs10757277	9	22098574	rs4977574	2021-12-14	34594039	Sakaue S	2021-09-30	Nat Genet	www.ncbi.nlm.nih.gov/pubmed/34594039	A cross-population atlas of genetic associations for 220 human phenotypes.	Cerebral aneurysm	945 European ancestry cases 472738 European ancestry controls 3132 East Asian ancestry cases 152022 East Asian ancestry controls	NA	9p21.3		CDKN2B-AS1			ENSG00000240498	NA	NA	rs4977574-G	rs4977574	0	4977574	intron_variant	0	NR	1e-14	14		0.1765	[0.13-0.22] unit increase	Affymetrix. Illumina [25841674] (imputed)	N
21	rs10757277	9	22098574	rs4977574	2022-09-29	35945198	Huang QQ	2022-08-09	Nat Commun	www.ncbi.nlm.nih.gov/pubmed/35945198	Transferability of genetic loci and polygenic scores for cardiometabolic traits in British Pakistani and Bangladeshi individuals.	Coronary artery disease	22000 Pakistani and Bangladeshi ancestry individuals	NA	9p21.3		CDKN2B-AS1			ENSG00000240498	NA	NA	rs4977574-A	rs4977574	0	4977574	intron_variant	0	0.5	4e-06	5.39794		0.22	[0.12-0.32] unit increase	Illumina [9527863] (imputed)	N
21	rs10757277	9	22098574	rs4977574	2022-08-19	35915156	Tcheandjieu C	2022-08-01	Nat Med	www.ncbi.nlm.nih.gov/pubmed/35915156	Large-scale genome-wide association study of coronary artery disease in genetically diverse populations.	Coronary artery disease	12117 Hispanic cases 44853 Hispanic controls	NA	9p21.3		CDKN2B-AS1			ENSG00000240498	NA	NA	rs4977574-?	rs4977574	0	4977574	intron_variant	0	NR	5e-07	6.30103		0.0762	[0.046-0.106] unit decrease	Affymetrix [NR] (imputed)	N
21	rs10757277	9	22098574	rs4977574	2021-12-14	34594039	Sakaue S	2021-09-30	Nat Genet	www.ncbi.nlm.nih.gov/pubmed/34594039	A cross-population atlas of genetic associations for 220 human phenotypes.	Cerebral aneurysm	3132 East Asian ancestry cases 152022 East Asian ancestry controls	NA	9p21.3		CDKN2B-AS1			ENSG00000240498	NA	NA	rs4977574-G	rs4977574	0	4977574	intron_variant	0	0.472671	8e-12	11.0969		0.178808	[0.13-0.23] unit increase	Illumina [13426064] (imputed)	N
21	rs10757277	9	22098619	rs2891168	2020-12-11	33020668	Koyama S	2020-10-05	Nat Genet	www.ncbi.nlm.nih.gov/pubmed/33020668	Population-specific and trans-ancestry genome-wide analyses identify distinct and shared genetic risk loci for coronary artery disease.	Coronary artery disease	25892 Japanese ancestry cases 95342 European ancestry cases 142336 Japanese ancestry controls 385488 European ancestry controls	NA	9p21.3	CDKN2B-AS1	CDKN2B-AS1			ENSG00000240498	NA	NA	rs2891168-?	rs2891168	0	2891168	intron_variant	0	NR	4e-295	294.398		0.177893	[0.17-0.19] unit increase	Illumina [4804024] (imputed)	N
21	rs10757277	9	22098619	rs2891168	2016-09-12	26343387	Nikpay M	2015-09-07	Nat Genet	www.ncbi.nlm.nih.gov/pubmed/26343387	A comprehensive 1.000 Genomes-based genome-wide association meta-analysis of coronary artery disease.	Coronary artery disease	42096 European ancestry cases 361 African American cases 758 Hispanic American cases 12658 South Asian ancestry cases 1802 Lebanese ancestry cases 3614 East Asian ancestry cases 99121 European ancestry controls 2778 African American controls 3337 Hispanic American controls 12899 South Asian ancestry controls 466 Lebanese ancestry controls 7709 East Asian ancestry controls	NA	9p21.3	9p21	CDKN2B-AS1			ENSG00000240498	NA	NA	rs2891168-G	rs2891168	0	2891168	intron_variant	0	0.488668	2e-98	97.699		1.21	[1.19- 1.24]	Affymetrix. Illumina [8600000] (imputed)	N
21	rs10757277	9	22098619	rs2891168	2016-09-12	26343387	Nikpay M	2015-09-07	Nat Genet	www.ncbi.nlm.nih.gov/pubmed/26343387	A comprehensive 1.000 Genomes-based genome-wide association meta-analysis of coronary artery disease.	Myocardial infarction	27509 European ancestry cases 130 African American cases 278 Hispanic American cases 10257 South Asian ancestry cases 288 Lebanese ancestry cases 1687 East Asian ancestry cases 99121 European ancestry controls 2778 African American controls 3337 Hispanic American controls 12899 South Asian ancestry controls 466 Lebanese ancestry controls 7709 East Asian ancestry controls	NA	9p21.3	9p21	CDKN2B-AS1			ENSG00000240498	NA	NA	rs2891168-G	rs2891168	0	2891168	intron_variant	0	0.48	5e-75	74.301		1.21	[1.19-1.23]	Affymetrix. Illumina [8600000] (imputed)	N
21	rs10757277	9	22098619	rs2891168	2017-09-28	28714975	Nelson CP	2017-07-17	Nat Genet	www.ncbi.nlm.nih.gov/pubmed/28714975	Association analyses based on false discovery rate implicate new loci for coronary artery disease.	Coronary artery disease (myocardial infarction. percutaneous transluminal coronary angioplasty. coronary artery bypass grafting. angina or chromic ischemic heart disease)	18467 European and unknown ancestry cases 45264 European and unknown ancestry controls	57.347 European and unknown ancestry cases. 219.521 European and unknown ancestry controls	9p21.3	CDKN2B-AS1	CDKN2B-AS1			ENSG00000240498	NA	NA	rs2891168-G	rs2891168	0	2891168	intron_variant	0	0.487	1e-101	101		1.19	[1.17-1.21]	Affymetrix [9149595] (imputed)	N
21	rs10757277	9	22098619	rs2891168	2018-01-29	29212778	van der Harst P	2017-12-06	Circ Res	www.ncbi.nlm.nih.gov/pubmed/29212778	Identification of 64 Novel Genetic Loci Provides an Expanded View on the Genetic Architecture of Coronary Artery Disease.	Coronary artery disease	34541 cases 261984 controls	88.192 cases. 162.544 controls	9p21.3	CDKN2B-AS1	CDKN2B-AS1			ENSG00000240498	NA	NA	rs2891168-A	rs2891168	0	2891168	intron_variant	0	0.525	5e-204	203.301		0.189	[0.18-0.2] unit decrease	Affymetrix [7947838] (imputed)	N
21	rs10757277	9	22098619	rs2891168	2022-05-19	35126453	Zhou Y	2022-01-20	Front Genet	www.ncbi.nlm.nih.gov/pubmed/35126453	Shared Genetic Architecture and Causal Relationship Between Asthma and Cardiovascular Diseases: A Large-Scale Cross-Trait Analysis.	Asthma and cardiovascular disease	19954 European ancestry cases 107715 European ancestry controls	NA	9p21.3		CDKN2B-AS1			ENSG00000240498	NA	NA	rs2891168-?	rs2891168	0	2891168	intron_variant	0	NR	2e-08	7.69897		NA		NR [NR]	N
21	rs10757277	9	22098619	rs2891168	2021-12-14	34594039	Sakaue S	2021-09-30	Nat Genet	www.ncbi.nlm.nih.gov/pubmed/34594039	A cross-population atlas of genetic associations for 220 human phenotypes.	Myocardial infarction	20917 European ancestry cases 440906 European ancestry controls 14992 East Asian ancestry cases 146214 East Asian ancestry controls	NA	9p21.3		CDKN2B-AS1			ENSG00000240498	NA	NA	rs2891168-G	rs2891168	0	2891168	intron_variant	0	NR	2e-120	119.699		0.2022	[0.19-0.22] unit increase	Affymetrix. Illumina [25841367] (imputed)	N
21	rs10757277	9	22098619	rs2891168	2021-03-22	33532862	Hartiala JA	2021-02-03	Eur Heart J	www.ncbi.nlm.nih.gov/pubmed/33532862	Genome-wide analysis identifies novel susceptibility loci for myocardial infarction.	Myocardial infarction	14825 European ancestry cases 44000 European and unknown ancestry cases 2680 cases 380970 European ancestry controls 123504 European and unknown ancestry controls 73242 controls	NA	9p21.3	CDKN2B-AS1	CDKN2B-AS1			ENSG00000240498	NA	NA	rs2891168-G	rs2891168	0	2891168	intron_variant	0	0.482997	2e-141	140.699		1.21	[1.19-1.23]	NR [8126035] (imputed)	N
21	rs10757277	9	22098619	rs2891168	2021-03-22	33532862	Hartiala JA	2021-02-03	Eur Heart J	www.ncbi.nlm.nih.gov/pubmed/33532862	Genome-wide analysis identifies novel susceptibility loci for myocardial infarction.	Myocardial infarction	14825 European ancestry cases 2680 cases 380970 European ancestry controls 73242 controls	NA	9p21.3	CDKN2B-AS1	CDKN2B-AS1			ENSG00000240498	NA	NA	rs2891168-G	rs2891168	0	2891168	intron_variant	0	0.483196	2e-68	67.699		1.21	[1.18-1.23]	NR [10903881] (imputed)	N
21	rs10757277	9	22098619	rs2891168	2019-06-21	31015401	Wu Y	2019-04-23	Nat Commun	www.ncbi.nlm.nih.gov/pubmed/31015401	Genome-wide association study of medication-use and associated disease in the UK Biobank.	Medication use (beta blocking agents)	31700 European ancestry cases 192324 European ancestry controls	NA	9p21.3	CDKN2B-AS1	CDKN2B-AS1			ENSG00000240498	NA	NA	rs2891168-G	rs2891168	0	2891168	intron_variant	0	0.488953	4e-18	17.3979		0.0714846	[0.055-0.088] unit increase	Affymetrix [7288503] (imputed)	N
21	rs10757277	9	22098619	rs2891168	2022-08-19	35915156	Tcheandjieu C	2022-08-01	Nat Med	www.ncbi.nlm.nih.gov/pubmed/35915156	Large-scale genome-wide association study of coronary artery disease in genetically diverse populations.	Coronary artery disease	12117 Hispanic cases 44853 Hispanic controls	NA	9p21.3		CDKN2B-AS1			ENSG00000240498	NA	NA	rs2891168-?	rs2891168	0	2891168	intron_variant	0	NR	7e-07	6.1549		0.0753	[0.046-0.105] unit decrease	Affymetrix [NR] (imputed)	N
21	rs10757277	9	22098619	rs2891168	2022-12-12	36474045	Aragam KG	2022-12-06	Nat Genet	www.ncbi.nlm.nih.gov/pubmed/36474045	Discovery and systematic characterization of risk variants and genes for coronary artery disease in over a million participants.	Coronary artery disease	181522 European ancestry unknown cases 984168 European ancestry unknown controls	NA	9p21.3		CDKN2B-AS1			ENSG00000240498	NA	NA	rs2891168-A	rs2891168	0	2891168	intron_variant	0	0.516	5e-278	277.301		0.84	[0.832-0.848]	Affymetrix. Illumina [20073070] (imputed)	N
21	rs10757277	9	22098619	rs2891168	2021-12-14	34594039	Sakaue S	2021-09-30	Nat Genet	www.ncbi.nlm.nih.gov/pubmed/34594039	A cross-population atlas of genetic associations for 220 human phenotypes.	Myocardial infarction	14992 East Asian ancestry cases 146214 East Asian ancestry controls	NA	9p21.3		CDKN2B-AS1			ENSG00000240498	NA	NA	rs2891168-G	rs2891168	0	2891168	intron_variant	0	0.467808	7e-53	52.1549		0.204509	[0.18-0.23] unit increase	Illumina [13427135] (imputed)	N
21	rs10757277	9	22098619	rs2891168	2021-12-14	34594039	Sakaue S	2021-09-30	Nat Genet	www.ncbi.nlm.nih.gov/pubmed/34594039	A cross-population atlas of genetic associations for 220 human phenotypes.	Medication use (drugs for peptic ulcer and gastro-oesophageal reflux disease)	53137 European ancestry cases 79230 European ancestry controls 53363 East Asian ancestry cases 125363 East Asian ancestry controls	NA	9p21.3		CDKN2B-AS1			ENSG00000240498	NA	NA	rs2891168-G	rs2891168	0	2891168	intron_variant	0	NR	3e-09	8.52288		0.0315	[0.021-0.042] unit increase	Affymetrix. Illumina [15248280] (imputed)	N
21	rs10757277	9	22098619	rs2891168	2021-12-14	34594039	Sakaue S	2021-09-30	Nat Genet	www.ncbi.nlm.nih.gov/pubmed/34594039	A cross-population atlas of genetic associations for 220 human phenotypes.	Medication use (vasodilators used in cardiac diseases)	5546 European ancestry cases 237113 European ancestry controls 17050 East Asian ancestry cases 161676 East Asian ancestry controls	NA	9p21.3		CDKN2B-AS1			ENSG00000240498	NA	NA	rs2891168-G	rs2891168	0	2891168	intron_variant	0	NR	3e-48	47.5229		0.1483	[0.13-0.17] unit increase	Affymetrix. Illumina [15248280] (imputed)	N
21	rs10757277	9	22098619	rs2891168	2021-12-14	34594039	Sakaue S	2021-09-30	Nat Genet	www.ncbi.nlm.nih.gov/pubmed/34594039	A cross-population atlas of genetic associations for 220 human phenotypes.	Medication use (HMG CoA reductase inhibitors)	73475 European ancestry cases 216910 European ancestry controls 33295 East Asian ancestry cases 145431 East Asian ancestry controls	NA	9p21.3		CDKN2B-AS1			ENSG00000240498	NA	NA	rs2891168-G	rs2891168	0	2891168	intron_variant	0	NR	5e-29	28.301		0.0536	[0.044-0.063] unit increase	Affymetrix. Illumina [15248280] (imputed)	N
21	rs10757277	9	22099568	rs1537371	2022-05-19	35126453	Zhou Y	2022-01-20	Front Genet	www.ncbi.nlm.nih.gov/pubmed/35126453	Shared Genetic Architecture and Causal Relationship Between Asthma and Cardiovascular Diseases: A Large-Scale Cross-Trait Analysis.	Asthma and cardiovascular disease	19954 European ancestry cases 107715 European ancestry controls	NA	9p21.3		CDKN2B-AS1			ENSG00000240498	NA	NA	rs1537371-?	rs1537371	0	1537371	intron_variant	0	NR	9e-09	8.04576		NA		NR [NR]	N
21	rs10757277	9	22099568	rs1537371	2022-05-13	35472084	Adewuyi EO	2022-01-01	Hum Reprod	www.ncbi.nlm.nih.gov/pubmed/35472084	Genetic overlap analysis of endometriosis and asthma identifies shared loci implicating sex hormones and thyroid signalling pathways.	Endometriosis or asthma (pleiotropy)	17054 European Japanese ancestry endometriosis cases 19554 European Japanese ancestry asthma cases 483220 European Japanese ancestry controls	NA	9p21.3		CDKN2B-AS1			ENSG00000240498	NA	NA	rs1537371-C	rs1537371	0	1537371	intron_variant	0	NR	2e-08	7.69897		0.051	unit decrease	NR [NR]	N
21	rs10757277	9	22099568	rs1537371	2021-12-14	34594039	Sakaue S	2021-09-30	Nat Genet	www.ncbi.nlm.nih.gov/pubmed/34594039	A cross-population atlas of genetic associations for 220 human phenotypes.	Angina pectoris	30025 European ancestry cases 440906 European ancestry controls 14007 East Asian ancestry cases 145158 East Asian ancestry controls	NA	9p21.3		CDKN2B-AS1			ENSG00000240498	NA	NA	rs1537371-A	rs1537371	0	1537371	intron_variant	0	NR	5e-101	100.301		0.1696	[0.15-0.19] unit increase	Affymetrix. Illumina [25842036] (imputed)	N
21	rs10757277	9	22099568	rs1537371	2019-06-21	31015401	Wu Y	2019-04-23	Nat Commun	www.ncbi.nlm.nih.gov/pubmed/31015401	Genome-wide association study of medication-use and associated disease in the UK Biobank.	Medication use (HMG CoA reductase inhibitors)	73475 European ancestry cases 216910 European ancestry controls	NA	9p21.3	CDKN2B-AS1	CDKN2B-AS1			ENSG00000240498	NA	NA	rs1537371-A	rs1537371	0	1537371	intron_variant	0	0.499383	3e-25	24.5229		0.0581894	[0.047-0.069] unit increase	Affymetrix [7288503] (imputed)	N
21	rs10757277	9	22099568	rs1537371	2022-08-19	35915156	Tcheandjieu C	2022-08-01	Nat Med	www.ncbi.nlm.nih.gov/pubmed/35915156	Large-scale genome-wide association study of coronary artery disease in genetically diverse populations.	Coronary artery disease	12117 Hispanic cases 44853 Hispanic controls	NA	9p21.3		CDKN2B-AS1			ENSG00000240498	NA	NA	rs1537371-?	rs1537371	0	1537371	intron_variant	0	NR	5e-06	5.30103		0.0709	[0.041-0.101] unit increase	Affymetrix [NR] (imputed)	N
21	rs10757277	9	22100176	rs1556516	2020-04-20	30642433	Timmers PR	2019-01-15	Elife	www.ncbi.nlm.nih.gov/pubmed/30642433	Genomics of 1 million parent lifespans implicates novel pathways and common diseases and distinguishes survival chances.	Parental lifespan	at least 500193 European ancestry offspring	NA	9p21.3	CDKN2B-AS1	CDKN2B-AS1			ENSG00000240498	NA	NA	rs1556516-G	rs1556516	0	1556516	intron_variant	0	0.5	7e-11	10.1549		0.251	[0.18-0.33] years increase	NR [up to 9000000] (imputed)	N
21	rs10757277	9	22100176	rs1556516	2018-12-10	29227965	Pilling LC	2017-12-01	Aging (Albany NY)	www.ncbi.nlm.nih.gov/pubmed/29227965	Human longevity: 25 genetic loci associated in 389.166 UK biobank participants.	Parental longevity (combined parental attained age. Martingale residuals)	389166 British ancestry individuals	NA	9p21.3	CDKN2B-AS1	CDKN2B-AS1			ENSG00000240498	NA	NA	rs1556516-G	rs1556516	0	1556516	intron_variant	0	0.502	5e-16	15.301		0.0181	[0.014-0.022] unit decrease	Affymetrix [11535925] (imputed)	N
21	rs10757277	9	22100176	rs1556516	2018-12-10	29227965	Pilling LC	2017-12-01	Aging (Albany NY)	www.ncbi.nlm.nih.gov/pubmed/29227965	Human longevity: 25 genetic loci associated in 389.166 UK biobank participants.	Parental longevity (father's age at death)	317652 British ancestry individuals	NA	9p21.3	CDKN2A. CDKN2B. ANRIL	CDKN2B-AS1			ENSG00000240498	NA	NA	rs1556516-G	rs1556516	0	1556516	intron_variant	0	0.503	7e-09	8.1549		0.0153	[0.01-0.02] unit increase	Affymetrix [11535925] (imputed)	N
21	rs10757277	9	22100176	rs1556516	2018-12-10	29227965	Pilling LC	2017-12-01	Aging (Albany NY)	www.ncbi.nlm.nih.gov/pubmed/29227965	Human longevity: 25 genetic loci associated in 389.166 UK biobank participants.	Parental longevity (father's attained age)	415311 British ancestry individuals	NA	9p21.3	CDKN2B-AS1	CDKN2B-AS1			ENSG00000240498	NA	NA	rs1556516-G	rs1556516	0	1556516	intron_variant	0	NR	1e-20	20		NA		Affymetrix [11535925] (imputed)	N
21	rs10757277	9	22100176	rs1556516	2018-12-10	29227965	Pilling LC	2017-12-01	Aging (Albany NY)	www.ncbi.nlm.nih.gov/pubmed/29227965	Human longevity: 25 genetic loci associated in 389.166 UK biobank participants.	Parental longevity (combined parental age at death)	208118 British ancestry individuals	NA	9p21.3	CDKN2B-AS1	CDKN2B-AS1			ENSG00000240498	NA	NA	rs1556516-G	rs1556516	0	1556516	intron_variant	0	0.503198	2e-10	9.69897		0.021	[0.015-0.027] unit increase	Affymetrix [11535925] (imputed)	N
21	rs10757277	9	22100176	rs1556516	2020-02-05	31919418	Shah S	2020-01-09	Nat Commun	www.ncbi.nlm.nih.gov/pubmed/31919418	Genome-wide association and Mendelian randomisation analysis provide insights into the pathogenesis of heart failure.	Heart failure	47309 European ancestry cases 930014 European ancestry controls	NA	9p21.3	CDKN2B-AS1	CDKN2B-AS1			ENSG00000240498	NA	NA	rs1556516-C	rs1556516	0	1556516	intron_variant	0	0.48	2e-15	14.699		1.06	[1.05-1.08]	Affymetrix. Illumina [8246881] (imputed)	N
21	rs10757277	9	22100176	rs1556516	2022-08-19	35915156	Tcheandjieu C	2022-08-01	Nat Med	www.ncbi.nlm.nih.gov/pubmed/35915156	Large-scale genome-wide association study of coronary artery disease in genetically diverse populations.	Coronary artery disease	12117 Hispanic cases 44853 Hispanic controls	NA	9p21.3		CDKN2B-AS1			ENSG00000240498	NA	NA	rs1556516-?	rs1556516	0	1556516	intron_variant	0	NR	4e-06	5.39794		0.0712	[0.041-0.102] unit increase	Affymetrix [NR] (imputed)	N
21	rs10757277	9	22100176	rs1556516	2023-03-01	36546557	Sadler KV	2022-12-22	Brain	www.ncbi.nlm.nih.gov/pubmed/36546557	Genome-wide association analysis identifies a susceptibility locus for sporadic vestibular schwannoma at 9p21.	Sporadic vestibular schwannoma	911 British ancestry cases 5500 British ancestry controls	NA	9p21.3		CDKN2B-AS1			ENSG00000240498	NA	NA	rs1556516-?	rs1556516	0	1556516	intron_variant	0	NR	1e-13	13		0.672	[0.6-0.75]	Affymetrix [492266] (imputed)	N
21	rs10757277	9	22102165	rs7859727	2021-02-09	32678081	Timmers PRHJ	2020-07-16	Nat Commun	www.ncbi.nlm.nih.gov/pubmed/32678081	Multivariate genomic scan implicates novel loci and haem metabolism in human ageing.	Aging traits (healthspan. parental lifespan or longevity) (multivariate analysis)	at least 837415 European ancestry individuals	NA	9p21.3	CDKN2B-AS1	CDKN2B-AS1			ENSG00000240498	NA	NA	rs7859727-C	rs7859727	0	7859727	intron_variant	0	0.51	4e-18	17.3979		NA		NR [7320282]	N
21	rs10757277	9	22102165	rs7859727	2019-01-18	29531354	Malik R	2018-03-12	Nat Genet	www.ncbi.nlm.nih.gov/pubmed/29531354	Multiancestry genome-wide association study of 520.000 subjects identifies 32 loci associated with stroke and stroke subtypes.	Stroke	40585 European ancestry cases 406111 European ancestry controls	NA	9p21.3	Chr9p21	CDKN2B-AS1			ENSG00000240498	NA	NA	rs7859727-?	rs7859727	0	7859727	intron_variant	0	NR	7e-08	7.1549		NA		NR [~ 8000000] (imputed)	N
21	rs10757277	9	22102165	rs7859727	2019-01-18	29531354	Malik R	2018-03-12	Nat Genet	www.ncbi.nlm.nih.gov/pubmed/29531354	Multiancestry genome-wide association study of 520.000 subjects identifies 32 loci associated with stroke and stroke subtypes.	Ischemic stroke	34217 European ancestry cases 406111 European ancestry controls	NA	9p21.3	CDKN2B-AS1	CDKN2B-AS1			ENSG00000240498	NA	NA	rs7859727-?	rs7859727	0	7859727	intron_variant	0	NR	2e-07	6.69897		NA		NR [~ 8000000] (imputed)	N
21	rs10757277	9	22102165	rs7859727	2018-07-11	29531354	Malik R	2018-03-12	Nat Genet	www.ncbi.nlm.nih.gov/pubmed/29531354	Multiancestry genome-wide association study of 520.000 subjects identifies 32 loci associated with stroke and stroke subtypes.	Stroke	40585 European ancestry cases 406111 European ancestry controls 17369 East Asian ancestry cases 28195 East Asian ancestry controls 2437 South Asian ancestry cases 6707 South Asian ancestry controls 5541 African American cases 15154 African American controls 365 Asian ancestry cases 333 Asian ancestry controls 865 Latin American cases 692 Latin American controls	NA	9p21.3	Chr9p21	CDKN2B-AS1			ENSG00000240498	NA	NA	rs7859727-?	rs7859727	0	7859727	intron_variant	0	NR	4e-10	9.39794		NA		NR [~ 8000000] (imputed)	N
21	rs10757277	9	22102165	rs7859727	2018-07-11	29531354	Malik R	2018-03-12	Nat Genet	www.ncbi.nlm.nih.gov/pubmed/29531354	Multiancestry genome-wide association study of 520.000 subjects identifies 32 loci associated with stroke and stroke subtypes.	Ischemic stroke	34217 European ancestry cases 406111 European ancestry controls 17369 East Asian ancestry cases 28195 East Asian ancestry controls 2437 South Asian ancestry cases 6707 South Asian ancestry controls 5541 African American cases 15146 African American controls 222 Asian ancestry cases 333 Asian ancestry controls 555 Latin American cases 692 Latin American controls	NA	9p21.3	Chr9p21	CDKN2B-AS1			ENSG00000240498	NA	NA	rs7859727-?	rs7859727	0	7859727	intron_variant	0	NR	1e-09	9		NA		NR [~ 8000000] (imputed)	N
21	rs10757277	9	22102165	rs7859727	2019-03-27	30729179	Zenin A	2019-01-30	Commun Biol	www.ncbi.nlm.nih.gov/pubmed/30729179	Identification of 12 genetic loci associated with human healthspan.	Healthspan	300447 British ancestry individuals	81.099 European ancestry individuals. 3.073 African ancestry individuals. 6.921 South Asian ancestry individuals. 1.422 Chinese ancestry individuals. 3.799 Caribbean individuals	9p21.3	NR	CDKN2B-AS1			ENSG00000240498	NA	NA	rs7859727-T	rs7859727	0	7859727	intron_variant	0	0.477912	3e-10	9.52288		0.0307229	[0.021-0.04] unit increase	Affymetrix [11309218] (imputed)	N
21	rs10757277	9	22102165	rs7859727	2022-05-13	35472084	Adewuyi EO	2022-01-01	Hum Reprod	www.ncbi.nlm.nih.gov/pubmed/35472084	Genetic overlap analysis of endometriosis and asthma identifies shared loci implicating sex hormones and thyroid signalling pathways.	Endometriosis or asthma (pleiotropy)	17054 European Japanese ancestry endometriosis cases 19554 European Japanese ancestry asthma cases 483220 European Japanese ancestry controls	NA	9p21.3		CDKN2B-AS1			ENSG00000240498	NA	NA	rs7859727-C	rs7859727	0	7859727	intron_variant	0	NR	1e-08	8		0.052	unit decrease	NR [NR]	N
21	rs10757277	9	22102165	rs7859727	2022-11-29	36376295	Levin MG	2022-11-14	Nat Commun	www.ncbi.nlm.nih.gov/pubmed/36376295	Genome-wide association and multi-trait analyses characterize the common genetic architecture of heart failure.	Heart failure	5791 African ancestry cases 20883 African ancestry controls 1170 admixed ancestry cases 13217 admixed ancestry controls 12665 East Asian ancestry cases 245263 East Asian ancestry controls 95524 European ancestry cases 1270968 European ancestry controls	48.886 European ancestry cases. 279.185 European ancestry controls	9p21.3		CDKN2B-AS1			ENSG00000240498	NA	NA	rs7859727-C	rs7859727	0	7859727	intron_variant	0	0.5056	3e-31	30.5229		0.0479084	[0.04-0.056] unit decrease	Affymetrix. Illumina [19309419] (imputed)	N
21	rs10757277	9	22102165	rs7859727	2022-07-20	35285134	Temprano-Sagrera G	2022-03-14	J Thromb Haemost	www.ncbi.nlm.nih.gov/pubmed/35285134	Multi-phenotype analyses of hemostatic traits with cardiovascular events reveal novel genetic associations.	Ischemic stroke or factor VII levels (pleiotropy)	27495 European or African American individuals with measurements 60341 European African American East Asian South Asian mixed Asian or Latin American ischemic stroke cases 454450 European African American East Asian South Asian mixed Asian or Latin American ischemic stroke controls	NA	9p21.3		CDKN2B-AS1			ENSG00000240498	NA	NA	rs7859727-?	rs7859727	0	7859727	intron_variant	0	NR	1e-09	9		NA		NR [NR]	N
21	rs10757277	9	22102165	rs7859727	2021-12-14	34594039	Sakaue S	2021-09-30	Nat Genet	www.ncbi.nlm.nih.gov/pubmed/34594039	A cross-population atlas of genetic associations for 220 human phenotypes.	Ischemic stroke	11929 European ancestry cases 472192 European ancestry controls 22664 East Asian ancestry cases 152022 East Asian ancestry controls	NA	9p21.3		CDKN2B-AS1			ENSG00000240498	NA	NA	rs7859727-T	rs7859727	0	7859727	intron_variant	0	NR	5e-11	10.301		0.0569	[0.04-0.074] unit increase	Affymetrix. Illumina [25844498] (imputed)	N
21	rs10757277	9	22102165	rs7859727	2022-07-20	35285134	Temprano-Sagrera G	2022-03-14	J Thromb Haemost	www.ncbi.nlm.nih.gov/pubmed/35285134	Multi-phenotype analyses of hemostatic traits with cardiovascular events reveal novel genetic associations.	Ischemic stroke or tissue plasminogen activator levels (pleiotropy)	60341 European African American East Asian South Asian mixed Asian or Latin American ischemic stroke cases 454450 European African American East Asian South Asian mixed Asian or Latin American ischemic stroke controls 26929 European ancestry individuals with measurements	NA	9p21.3		CDKN2B-AS1			ENSG00000240498	NA	NA	rs7859727-?	rs7859727	0	7859727	intron_variant	0	NR	9e-10	9.04576		NA		NR [NR]	N
21	rs10757277	9	22102165	rs7859727	2022-07-20	35285134	Temprano-Sagrera G	2022-03-14	J Thromb Haemost	www.ncbi.nlm.nih.gov/pubmed/35285134	Multi-phenotype analyses of hemostatic traits with cardiovascular events reveal novel genetic associations.	Ischemic stroke or plasminogen activator inhibitor 1 levels (pleiotropy)	60341 European African American East Asian South Asian mixed Asian or Latin American ischemic stroke cases 454450 European African American East Asian South Asian mixed Asian or Latin American ischemic stroke controls 19599 European ancestry individuals with measurements	NA	9p21.3		CDKN2B-AS1			ENSG00000240498	NA	NA	rs7859727-?	rs7859727	0	7859727	intron_variant	0	NR	2e-09	8.69897		NA		NR [NR]	N
21	rs10757277	9	22102165	rs7859727	2022-08-19	35915156	Tcheandjieu C	2022-08-01	Nat Med	www.ncbi.nlm.nih.gov/pubmed/35915156	Large-scale genome-wide association study of coronary artery disease in genetically diverse populations.	Coronary artery disease	12117 Hispanic cases 44853 Hispanic controls	NA	9p21.3		CDKN2B-AS1			ENSG00000240498	NA	NA	rs7859727-?	rs7859727	0	7859727	intron_variant	0	NR	1e-06	6		0.075	[0.045-0.105] unit increase	Affymetrix [NR] (imputed)	N
21	rs10757277	9	22103183	rs1537372	2019-05-28	30510241	Huyghe JR	2018-12-03	Nat Genet	www.ncbi.nlm.nih.gov/pubmed/30510241	Discovery of common and rare genetic risk variants for colorectal cancer.	Colorectal cancer or advanced adenoma	55105 European ancestry cases 3026 East Asian ancestry cases 65079 European ancestry controls 2268 East Asian ancestry controls	NA	9p21.3	NR	CDKN2B-AS1			ENSG00000240498	NA	NA	rs1537372-G	rs1537372	0	1537372	intron_variant	0	0.5612	1e-08	8		1.05	[1.03-1.07]	Affymetrix. Illumina [16900397] (imputed)	N
21	rs10757277	9	22103183	rs1537372	2019-08-21	31285632	Klarin D	2019-07-08	Nat Med	www.ncbi.nlm.nih.gov/pubmed/31285632	Genome-wide association study of peripheral artery disease in the Million Veteran Program.	Peripheral artery disease	24009 European ancestry cases 150983 European ancestry controls 5373 African ancestry cases 42485 African ancestry controls 1925 Hispanic cases 18285 Hispanic controls	5.117 European ancestry cases. 389.291 European ancestry controls	9p21.3	CDKN2B-AS1	CDKN2B-AS1			ENSG00000240498	NA	NA	rs1537372-T	rs1537372	0	1537372	intron_variant	0	0.4176	4e-39	38.3979		1.12	[1.10-1.14]	Affymetrix [at least 20323458] (imputed)	N
21	rs10757277	9	22103183	rs1537372	2022-07-20	35285134	Temprano-Sagrera G	2022-03-14	J Thromb Haemost	www.ncbi.nlm.nih.gov/pubmed/35285134	Multi-phenotype analyses of hemostatic traits with cardiovascular events reveal novel genetic associations.	Coronary artery disease or von Willebrand factor levels (pleiotropy)	172122 European South Asian or East Asian CAD cases 566864 European South Asian or East Asian CAD controls 46354 European African American or Hispanic individuals with measurements	NA	9p21.3		CDKN2B-AS1			ENSG00000240498	NA	NA	rs1537372-?	rs1537372	0	1537372	intron_variant	0	NR	3e-155	154.523		NA		NR [NR]	N
21	rs10757277	9	22103183	rs1537372	2022-07-20	35285134	Temprano-Sagrera G	2022-03-14	J Thromb Haemost	www.ncbi.nlm.nih.gov/pubmed/35285134	Multi-phenotype analyses of hemostatic traits with cardiovascular events reveal novel genetic associations.	Coronary artery disease or fibrinogen levels (pleiotropy)	172122 European South Asian or East Asian CAD cases 566864 European South Asian or East Asian CAD controls 120246 European ancestry individuals with measurements	NA	9p21.3		CDKN2B-AS1			ENSG00000240498	NA	NA	rs1537372-?	rs1537372	0	1537372	intron_variant	0	NR	9e-158	157.046		NA		NR [NR]	N
21	rs10757277	9	22103183	rs1537372	2022-07-20	35285134	Temprano-Sagrera G	2022-03-14	J Thromb Haemost	www.ncbi.nlm.nih.gov/pubmed/35285134	Multi-phenotype analyses of hemostatic traits with cardiovascular events reveal novel genetic associations.	Coronary artery disease or factor XI levels (pleiotropy)	172122 European South Asian or East Asian CAD cases 566864 European South Asian or East Asian CAD controls 16169 European ancestry individuals with measurements	NA	9p21.3		CDKN2B-AS1			ENSG00000240498	NA	NA	rs1537372-?	rs1537372	0	1537372	intron_variant	0	NR	1e-154	154		NA		NR [NR]	N
21	rs10757277	9	22103183	rs1537372	2022-07-20	35285134	Temprano-Sagrera G	2022-03-14	J Thromb Haemost	www.ncbi.nlm.nih.gov/pubmed/35285134	Multi-phenotype analyses of hemostatic traits with cardiovascular events reveal novel genetic associations.	Coronary artery disease or factor VII levels (pleiotropy)	172122 European South Asian or East Asian CAD cases 566864 European South Asian or East Asian CAD controls 27495 European or African American individuals with measurements	NA	9p21.3		CDKN2B-AS1			ENSG00000240498	NA	NA	rs1537372-?	rs1537372	0	1537372	intron_variant	0	NR	9e-155	154.046		NA		NR [NR]	N
21	rs10757277	9	22103183	rs1537372	2021-12-07	34601942	van Zuydam NR	2021-10-04	Circ Genom Precis Med	www.ncbi.nlm.nih.gov/pubmed/34601942	Genome-Wide Association Study of Peripheral Artery Disease.	Peripheral artery disease	12086 European ancestry cases 449548 European ancestry controls	31.307 cases. 211.753 controls. 3.164 East Asian ancestry cases. 20.134 East Asian ancestry controls	9p21.3		CDKN2B-AS1			ENSG00000240498	NA	NA	rs1537372-T	rs1537372	0	1537372	intron_variant	0	0.42	7e-41	40.1549		1.12	[1.1-1.14]	Affymetrix. Illumina [NR] (imputed)	N
21	rs10757277	9	22103183	rs1537372	2022-07-20	35285134	Temprano-Sagrera G	2022-03-14	J Thromb Haemost	www.ncbi.nlm.nih.gov/pubmed/35285134	Multi-phenotype analyses of hemostatic traits with cardiovascular events reveal novel genetic associations.	Coronary artery disease or factor VIII levels (pleiotropy)	172122 European South Asian or East Asian CAD cases 566864 European South Asian or East Asian CAD controls 32610 European African American East Asian South Asian or Hispanic individuals with measurements	NA	9p21.3		CDKN2B-AS1			ENSG00000240498	NA	NA	rs1537372-?	rs1537372	0	1537372	intron_variant	0	NR	5e-155	154.301		NA		NR [NR]	N
21	rs10757277	9	22103341	rs1537373	2021-01-29	33199917	Bakker MK	2020-11-16	Nat Genet	www.ncbi.nlm.nih.gov/pubmed/33199917	Genome-wide association study of intracranial aneurysms identifies 17 risk loci and genetic overlap with clinical risk factors.	Intracranial aneurysm	7495 European ancestry cases 71934 European ancestry controls	NA	9p21.3	NR	CDKN2B-AS1			ENSG00000240498	NA	NA	rs1537373-T	rs1537373	0	1537373	intron_variant	0	0.5144	3e-22	21.5229		0.1864	[0.15-0.22] unit decrease	Affymetrix. Illumina [4471083] (imputed)	N
21	rs10757277	9	22103341	rs1537373	2021-01-29	33199917	Bakker MK	2020-11-16	Nat Genet	www.ncbi.nlm.nih.gov/pubmed/33199917	Genome-wide association study of intracranial aneurysms identifies 17 risk loci and genetic overlap with clinical risk factors.	Intracranial aneurysm	7495 European ancestry cases 3259 East Asian ancestry cases 71934 European ancestry controls 234948 East Asian ancestry controls	NA	9p21.3	NR	CDKN2B-AS1			ENSG00000240498	NA	NA	rs1537373-T	rs1537373	0	1537373	intron_variant	0	0.462	3e-29	28.5229		0.18	[0.15-0.21] unit decrease	Affymetrix. Illumina [3527309] (imputed)	N
21	rs10757277	9	22103341	rs1537373	2022-05-19	35126453	Zhou Y	2022-01-20	Front Genet	www.ncbi.nlm.nih.gov/pubmed/35126453	Shared Genetic Architecture and Causal Relationship Between Asthma and Cardiovascular Diseases: A Large-Scale Cross-Trait Analysis.	Asthma and cardiovascular disease	19954 European ancestry cases 107715 European ancestry controls	NA	9p21.3		CDKN2B-AS1			ENSG00000240498	NA	NA	rs1537373-?	rs1537373	0	1537373	intron_variant	0	NR	1e-08	8		NA		NR [NR]	N
21	rs10757277	9	22103341	rs1537373	2022-05-13	35472084	Adewuyi EO	2022-01-01	Hum Reprod	www.ncbi.nlm.nih.gov/pubmed/35472084	Genetic overlap analysis of endometriosis and asthma identifies shared loci implicating sex hormones and thyroid signalling pathways.	Endometriosis or asthma (pleiotropy)	17054 European Japanese ancestry endometriosis cases 19554 European Japanese ancestry asthma cases 483220 European Japanese ancestry controls	NA	9p21.3		CDKN2B-AS1			ENSG00000240498	NA	NA	rs1537373-T	rs1537373	0	1537373	intron_variant	0	NR	2e-08	7.69897		0.051	unit increase	NR [NR]	N
21	rs10757277	9	22103341	rs1537373	2020-06-16	23394302	Pechlivanis S	2013-02-08	BMC Med Genet	www.ncbi.nlm.nih.gov/pubmed/23394302	Risk loci for coronary artery calcification replicated at 9p21 and 6q24 in the Heinz Nixdorf Recall Study.	Coronary artery calcification	2158 Europen ancestry males 2171 European ancestry females	NA	9p21.3	CDKN2A/2B	CDKN2B-AS1			ENSG00000240498	NA	NA	rs1537373-G	rs1537373	0	1537373	intron_variant	0	0.47	4e-11	10.3979		0.3	[0.21-0.39] unit increase	Illumina [up to 196725]	N
21	rs10757277	9	22103341	rs1537373	2020-06-16	23394302	Pechlivanis S	2013-02-08	BMC Med Genet	www.ncbi.nlm.nih.gov/pubmed/23394302	Risk loci for coronary artery calcification replicated at 9p21 and 6q24 in the Heinz Nixdorf Recall Study.	Coronary artery calcification	2158 Europen ancestry males 2171 European ancestry females	NA	9p21.3	CDKN2A/2B	CDKN2B-AS1			ENSG00000240498	NA	NA	rs1537373-G	rs1537373	0	1537373	intron_variant	0	0.47	7e-07	6.1549	(males)	0.34	[0.21-0.47] unit increase	Illumina [up to 196725]	N
21	rs10757277	9	22103341	rs1537373	2022-11-17	34887591	Graham SE	2021-12-09	Nature	www.ncbi.nlm.nih.gov/pubmed/34887591	The power of genetic diversity in genome-wide association studies of lipids.	Low density lipoprotein cholesterol levels	40963 South Asian ancestry individuals 48057 Hispanic individuals 99432 Admixed African or African ancestry individuals 146492 East Asian ancestry individuals 1320016 European ancestry individuals	NA	9p21.3		CDKN2B-AS1			ENSG00000240498	NA	NA	rs1537373-?	rs1537373	0	1537373	intron_variant	0	NR	5e-17	16.301		NA		NR [52000000] (imputed)	N
21	rs10757277	9	22103341	rs1537373	2022-08-19	35915156	Tcheandjieu C	2022-08-01	Nat Med	www.ncbi.nlm.nih.gov/pubmed/35915156	Large-scale genome-wide association study of coronary artery disease in genetically diverse populations.	Coronary artery disease	12117 Hispanic cases 44853 Hispanic controls	NA	9p21.3		CDKN2B-AS1			ENSG00000240498	NA	NA	rs1537373-?	rs1537373	0	1537373	intron_variant	0	NR	6e-06	5.22185		0.0704	[0.04-0.101] unit decrease	Affymetrix [NR] (imputed)	N
21	rs10757277	9	22103813	rs1333042	2018-12-10	29227965	Pilling LC	2017-12-01	Aging (Albany NY)	www.ncbi.nlm.nih.gov/pubmed/29227965	Human longevity: 25 genetic loci associated in 389.166 UK biobank participants.	Parental longevity (both parents in top 10%)	7182 cases 79767 controls	NA	9p21.3	CDKN2A. CDKN2B. ANRIL	CDKN2B-AS1			ENSG00000240498	NA	NA	rs1333042-A	rs1333042	0	1333042	intron_variant	0	0.502	2e-08	7.69897		0.0112	[0.0073-0.0151] unit increase	Affymetrix [11535925] (imputed)	N
21	rs10757277	9	22103813	rs1333042	2020-01-17	31484785	Wright KM	2019-09-04	G3 (Bethesda)	www.ncbi.nlm.nih.gov/pubmed/31484785	A Prospective Analysis of Genetic Variants Associated with Human Lifespan.	Parental longevity (father's age at death)	309383 European ancestry individuals	NA	9p21.3	ANRIL	CDKN2B-AS1			ENSG00000240498	NA	NA	rs1333042-A	rs1333042	0	1333042	intron_variant	0	0.49	7e-15	14.1549		0.01979	[0.015-0.025] unit increase	Illumina [541614]	N
21	rs10757277	9	22103813	rs1333042	2020-01-17	31484785	Wright KM	2019-09-04	G3 (Bethesda)	www.ncbi.nlm.nih.gov/pubmed/31484785	A Prospective Analysis of Genetic Variants Associated with Human Lifespan.	Parental longevity (mother's age at death or mother's attained age)	up to 699000 individuals	NA	9p21.3	NR	CDKN2B-AS1			ENSG00000240498	NA	NA	rs1333042-G	rs1333042	0	1333042	intron_variant	0	NR	3e-07	6.52288		NA		Illumina [458525]	N
21	rs10757277	9	22103813	rs1333042	2013-05-01	23364394	Lee JY	2013-01-31	J Hum Genet	www.ncbi.nlm.nih.gov/pubmed/23364394	A genome-wide association study of a coronary artery disease risk variant.	Coronary heart disease	2123 Korean ancestry cases 3591 Korean ancestry controls	3.052 Japanese ancestry cases. 4.976 Japanese ancestry controls	9p21.3	CDKN2A/2B	CDKN2B-AS1			ENSG00000240498	NA	NA	rs1333042-?	rs1333042	0	1333042	intron_variant	0	NR	1e-09	9		1.3	[1.19-1.41]	Affymetrix [521786]	N
21	rs10757277	9	22103813	rs1333042	2022-05-19	35126453	Zhou Y	2022-01-20	Front Genet	www.ncbi.nlm.nih.gov/pubmed/35126453	Shared Genetic Architecture and Causal Relationship Between Asthma and Cardiovascular Diseases: A Large-Scale Cross-Trait Analysis.	Asthma and cardiovascular disease	19954 European ancestry cases 107715 European ancestry controls	NA	9p21.3		CDKN2B-AS1			ENSG00000240498	NA	NA	rs1333042-?	rs1333042	0	1333042	intron_variant	0	NR	3e-09	8.52288		NA		NR [NR]	N
21	rs10757277	9	22103813	rs1333042	2023-03-08	36653479	Kiiskinen T	2023-01-18	Nat Med	www.ncbi.nlm.nih.gov/pubmed/36653479	Genetic predictors of lifelong medication-use patterns in cardiometabolic diseases.	Medication use for hyperlipidemia (number of purchases)	567671 European ancestry individuals	NA	9p21.3		CDKN2B-AS1			ENSG00000240498	NA	NA	rs1333042-?	rs1333042	0	1333042	intron_variant	0	NR	3e-41	40.5229		0.01699	[0.015-0.019] unit increase	Affymetrix. Illumina [NR] (imputed)	N
21	rs10757277	9	22103813	rs1333042	2022-05-13	35472084	Adewuyi EO	2022-01-01	Hum Reprod	www.ncbi.nlm.nih.gov/pubmed/35472084	Genetic overlap analysis of endometriosis and asthma identifies shared loci implicating sex hormones and thyroid signalling pathways.	Endometriosis or asthma (pleiotropy)	17054 European Japanese ancestry endometriosis cases 19554 European Japanese ancestry asthma cases 483220 European Japanese ancestry controls	NA	9p21.3		CDKN2B-AS1			ENSG00000240498	NA	NA	rs1333042-A	rs1333042	0	1333042	intron_variant	0	NR	1e-09	9		0.06	unit increase	NR [NR]	N
21	rs10757277	9	22103813	rs1333042	2022-08-19	35915156	Tcheandjieu C	2022-08-01	Nat Med	www.ncbi.nlm.nih.gov/pubmed/35915156	Large-scale genome-wide association study of coronary artery disease in genetically diverse populations.	Coronary artery disease	12117 Hispanic cases 44853 Hispanic controls	NA	9p21.3		CDKN2B-AS1			ENSG00000240498	NA	NA	rs1333042-?	rs1333042	0	1333042	intron_variant	0	NR	6e-06	5.22185		0.0703	[0.04-0.101] unit decrease	Affymetrix [NR] (imputed)	N
21	rs10757277	9	22103813	rs1333042	2019-08-07	30104761	Zhou W	2018-08-13	Nat Genet	www.ncbi.nlm.nih.gov/pubmed/30104761	Efficiently controlling for case-control imbalance and sample relatedness in large-scale genetic association studies.	Coronary artery disease	31355 European ancestry cases 377103 European ancestry controls	NA	9p21.3	CDKN2. BAAS1	CDKN2B-AS1			ENSG00000240498	NA	NA	rs1333042-G	rs1333042	0	1333042	intron_variant	0	0.496	2e-72	71.699		NA		Affymetrix [28000000] (imputed)	N
21	rs10757277	9	22105927	rs7859362	2022-05-19	35126453	Zhou Y	2022-01-20	Front Genet	www.ncbi.nlm.nih.gov/pubmed/35126453	Shared Genetic Architecture and Causal Relationship Between Asthma and Cardiovascular Diseases: A Large-Scale Cross-Trait Analysis.	Asthma and cardiovascular disease	19954 European ancestry cases 107715 European ancestry controls	NA	9p21.3		CDKN2B-AS1			ENSG00000240498	NA	NA	rs7859362-?	rs7859362	0	7859362	intron_variant	0	NR	1e-08	8		NA		NR [NR]	N
21	rs10757277	9	22105927	rs7859362	2023-03-10	36539618	Fernandez-Rozadilla C	2022-12-20	Nat Genet	www.ncbi.nlm.nih.gov/pubmed/36539618	Deciphering colorectal cancer genetics through multi-omic analysis of 100.204 cases and 154.587 controls of European and east Asian ancestries.	Colorectal cancer	21731 European ancestry cases 47444 European ancestry controls 78473 East Asian ancestry cases 107143 East Asian ancestry controls	NA	9p21.3		CDKN2B-AS1			ENSG00000240498	NA	NA	rs7859362-C	rs7859362	0	7859362	intron_variant	0	NR	1e-17	17		0.0553	[0.043-0.068] unit decrease	Affymetrix. Illumina [22200000] (imputed)	N
21	rs10757277	9	22105927	rs7859362	2022-08-19	35915156	Tcheandjieu C	2022-08-01	Nat Med	www.ncbi.nlm.nih.gov/pubmed/35915156	Large-scale genome-wide association study of coronary artery disease in genetically diverse populations.	Coronary artery disease	12117 Hispanic cases 44853 Hispanic controls	NA	9p21.3		CDKN2B-AS1			ENSG00000240498	NA	NA	rs7859362-?	rs7859362	0	7859362	intron_variant	0	NR	2e-06	5.69897		0.0748	[0.044-0.106] unit decrease	Affymetrix [NR] (imputed)	N
21	rs10757277	9	22106225	rs10757275	2022-08-19	35915156	Tcheandjieu C	2022-08-01	Nat Med	www.ncbi.nlm.nih.gov/pubmed/35915156	Large-scale genome-wide association study of coronary artery disease in genetically diverse populations.	Coronary artery disease	12117 Hispanic cases 44853 Hispanic controls	NA	9p21.3		CDKN2B-AS1			ENSG00000240498	NA	NA	rs10757275-?	rs10757275	0	10757275	intron_variant	0	NR	3e-07	6.52288		0.0786	[0.049-0.109] unit increase	Affymetrix [NR] (imputed)	N
21	rs10757277	9	22106271	rs6475609	2022-08-19	35915156	Tcheandjieu C	2022-08-01	Nat Med	www.ncbi.nlm.nih.gov/pubmed/35915156	Large-scale genome-wide association study of coronary artery disease in genetically diverse populations.	Coronary artery disease	12117 Hispanic cases 44853 Hispanic controls	NA	9p21.3		CDKN2B-AS1			ENSG00000240498	NA	NA	rs6475609-?	rs6475609	0	6475609	intron_variant	0	NR	2e-06	5.69897		0.0747	[0.044-0.105] unit decrease	Affymetrix [NR] (imputed)	N
21	rs10757277	9	22106731	rs1333043	2022-08-19	35915156	Tcheandjieu C	2022-08-01	Nat Med	www.ncbi.nlm.nih.gov/pubmed/35915156	Large-scale genome-wide association study of coronary artery disease in genetically diverse populations.	Coronary artery disease	12117 Hispanic cases 44853 Hispanic controls	NA	9p21.3		CDKN2B-AS1			ENSG00000240498	NA	NA	rs1333043-?	rs1333043	0	1333043	intron_variant	0	NR	2e-06	5.69897		0.0747	[0.044-0.105] unit increase	Affymetrix [NR] (imputed)	N
21	rs10757277	9	22110131	rs1412834	2022-05-19	35126453	Zhou Y	2022-01-20	Front Genet	www.ncbi.nlm.nih.gov/pubmed/35126453	Shared Genetic Architecture and Causal Relationship Between Asthma and Cardiovascular Diseases: A Large-Scale Cross-Trait Analysis.	Asthma and cardiovascular disease	19954 European ancestry cases 107715 European ancestry controls	NA	9p21.3		CDKN2B-AS1			ENSG00000240498	NA	NA	rs1412834-?	rs1412834	0	1412834	intron_variant	0	NR	7e-09	8.1549		NA		NR [NR]	N
21	rs10757277	9	22110131	rs1412834	2022-05-13	35472084	Adewuyi EO	2022-01-01	Hum Reprod	www.ncbi.nlm.nih.gov/pubmed/35472084	Genetic overlap analysis of endometriosis and asthma identifies shared loci implicating sex hormones and thyroid signalling pathways.	Endometriosis or asthma (pleiotropy)	17054 European Japanese ancestry endometriosis cases 19554 European Japanese ancestry asthma cases 483220 European Japanese ancestry controls	NA	9p21.3		CDKN2B-AS1			ENSG00000240498	NA	NA	rs1412834-T	rs1412834	0	1412834	intron_variant	0	NR	2e-08	7.69897		0.051	unit increase	NR [NR]	N
21	rs10757277	9	22110131	rs1412834	2019-06-27	31089142	Law PJ	2019-05-14	Nat Commun	www.ncbi.nlm.nih.gov/pubmed/31089142	Association analyses identify 31 new risk loci for colorectal cancer susceptibility.	Colorectal cancer	31197 European ancestry cases 61770 European ancestry controls	NA	9p21.3	NR	CDKN2B-AS1			ENSG00000240498	NA	NA	rs1412834-T	rs1412834	0	1412834	intron_variant	0	0.5	4e-14	13.3979		1.08	[1.06-1.11]	Affymetrix. Illumina [> 10000000] (imputed)	N
21	rs10757277	9	22110131	rs1412834	2022-08-19	35915156	Tcheandjieu C	2022-08-01	Nat Med	www.ncbi.nlm.nih.gov/pubmed/35915156	Large-scale genome-wide association study of coronary artery disease in genetically diverse populations.	Coronary artery disease	12117 Hispanic cases 44853 Hispanic controls	NA	9p21.3		CDKN2B-AS1			ENSG00000240498	NA	NA	rs1412834-?	rs1412834	0	1412834	intron_variant	0	NR	4e-06	5.39794		0.072	[0.041-0.103] unit decrease	Affymetrix [NR] (imputed)	N
21	rs10757277	9	22112241	rs7341786	2022-05-19	35126453	Zhou Y	2022-01-20	Front Genet	www.ncbi.nlm.nih.gov/pubmed/35126453	Shared Genetic Architecture and Causal Relationship Between Asthma and Cardiovascular Diseases: A Large-Scale Cross-Trait Analysis.	Asthma and cardiovascular disease	19954 European ancestry cases 107715 European ancestry controls	NA	9p21.3		CDKN2B-AS1			ENSG00000240498	NA	NA	rs7341786-?	rs7341786	0	7341786	intron_variant	0	NR	1e-08	8		NA		NR [NR]	N
21	rs10757277	9	22112241	rs7341786	2022-05-13	35472084	Adewuyi EO	2022-01-01	Hum Reprod	www.ncbi.nlm.nih.gov/pubmed/35472084	Genetic overlap analysis of endometriosis and asthma identifies shared loci implicating sex hormones and thyroid signalling pathways.	Endometriosis or asthma (pleiotropy)	17054 European Japanese ancestry endometriosis cases 19554 European Japanese ancestry asthma cases 483220 European Japanese ancestry controls	NA	9p21.3		CDKN2B-AS1			ENSG00000240498	NA	NA	rs7341786-A	rs7341786	0	7341786	intron_variant	0	NR	2e-08	7.69897		0.052	unit increase	NR [NR]	N
21	rs10757277	9	22112241	rs7341786	2022-08-19	35915156	Tcheandjieu C	2022-08-01	Nat Med	www.ncbi.nlm.nih.gov/pubmed/35915156	Large-scale genome-wide association study of coronary artery disease in genetically diverse populations.	Coronary artery disease	12117 Hispanic cases 44853 Hispanic controls	NA	9p21.3		CDKN2B-AS1			ENSG00000240498	NA	NA	rs7341786-?	rs7341786	0	7341786	intron_variant	0	NR	5e-06	5.30103		0.0713	[0.041-0.102] unit decrease	Affymetrix [NR] (imputed)	N
21	rs10757277	9	22112427	rs7341791	2022-08-19	35915156	Tcheandjieu C	2022-08-01	Nat Med	www.ncbi.nlm.nih.gov/pubmed/35915156	Large-scale genome-wide association study of coronary artery disease in genetically diverse populations.	Coronary artery disease	12117 Hispanic cases 44853 Hispanic controls	NA	9p21.3		CDKN2B-AS1			ENSG00000240498	NA	NA	rs7341791-?	rs7341791	0	7341791	intron_variant	0	NR	6e-06	5.22185		0.0709	[0.04-0.101] unit decrease	Affymetrix [NR] (imputed)	N
21	rs10757277	9	22112599	rs10511701	2022-05-19	35126453	Zhou Y	2022-01-20	Front Genet	www.ncbi.nlm.nih.gov/pubmed/35126453	Shared Genetic Architecture and Causal Relationship Between Asthma and Cardiovascular Diseases: A Large-Scale Cross-Trait Analysis.	Asthma and cardiovascular disease	19954 European ancestry cases 107715 European ancestry controls	NA	9p21.3		CDKN2B-AS1			ENSG00000240498	NA	NA	rs10511701-?	rs10511701	0	10511701	intron_variant	0	NR	3e-08	7.52288		NA		NR [NR]	N
21	rs10757277	9	22112599	rs10511701	2022-05-13	35472084	Adewuyi EO	2022-01-01	Hum Reprod	www.ncbi.nlm.nih.gov/pubmed/35472084	Genetic overlap analysis of endometriosis and asthma identifies shared loci implicating sex hormones and thyroid signalling pathways.	Endometriosis or asthma (pleiotropy)	17054 European Japanese ancestry endometriosis cases 19554 European Japanese ancestry asthma cases 483220 European Japanese ancestry controls	NA	9p21.3		CDKN2B-AS1			ENSG00000240498	NA	NA	rs10511701-T	rs10511701	0	10511701	intron_variant	0	NR	2e-08	7.69897		0.052	unit increase	NR [NR]	N
21	rs10757277	9	22112599	rs10511701	2022-08-19	35915156	Tcheandjieu C	2022-08-01	Nat Med	www.ncbi.nlm.nih.gov/pubmed/35915156	Large-scale genome-wide association study of coronary artery disease in genetically diverse populations.	Coronary artery disease	12117 Hispanic cases 44853 Hispanic controls	NA	9p21.3		CDKN2B-AS1			ENSG00000240498	NA	NA	rs10511701-?	rs10511701	0	10511701	intron_variant	0	NR	5e-06	5.30103		0.0705	[0.04-0.101] unit decrease	Affymetrix [NR] (imputed)	N
21	rs10757277	9	22114469	rs10733376	2020-12-11	33020668	Koyama S	2020-10-05	Nat Genet	www.ncbi.nlm.nih.gov/pubmed/33020668	Population-specific and trans-ancestry genome-wide analyses identify distinct and shared genetic risk loci for coronary artery disease.	Coronary artery disease	25892 Japanese ancestry cases 142336 Japanese ancestry controls	NA	9p21.3	CDKN2B-AS1	CDKN2B-AS1			ENSG00000240498	NA	NA	rs10733376-?	rs10733376	0	10733376	intron_variant	0	NR	8e-10	9.09691		0.0762233	[0.052-0.101] unit increase	Illumina [19707525] (imputed)	N
21	rs10757277	9	22114469	rs10733376	2015-05-07	25256182	Foroud T	2014-09-25	Stroke	www.ncbi.nlm.nih.gov/pubmed/25256182	Genome-wide association study of intracranial aneurysm identifies a new association on chromosome 7.	Intracranial aneurysm	2617 European ancestry cases 2548 European ancestry controls	1.516 European ancestry cases. 5.321 European ancestry controls	9p21.3	CDKN2BAS. ANRIL	CDKN2B-AS1			ENSG00000240498	NA	NA	rs10733376-?	rs10733376	0	10733376	intron_variant	0	NR	4e-12	11.3979		1.34	[1.23-1.45]	Affymetrix [685281] (imputed)	N
21	rs10757277	9	22114469	rs10733376	2022-08-19	35915156	Tcheandjieu C	2022-08-01	Nat Med	www.ncbi.nlm.nih.gov/pubmed/35915156	Large-scale genome-wide association study of coronary artery disease in genetically diverse populations.	Coronary artery disease	12117 Hispanic cases 44853 Hispanic controls	NA	9p21.3		CDKN2B-AS1			ENSG00000240498	NA	NA	rs10733376-?	rs10733376	0	10733376	intron_variant	0	NR	4e-06	5.39794		0.0722	[0.041-0.103] unit increase	Affymetrix [NR] (imputed)	N
21	rs10757277	9	22114495	rs10738609	2022-05-19	35126453	Zhou Y	2022-01-20	Front Genet	www.ncbi.nlm.nih.gov/pubmed/35126453	Shared Genetic Architecture and Causal Relationship Between Asthma and Cardiovascular Diseases: A Large-Scale Cross-Trait Analysis.	Asthma and cardiovascular disease	19954 European ancestry cases 107715 European ancestry controls	NA	9p21.3		CDKN2B-AS1			ENSG00000240498	NA	NA	rs10738609-?	rs10738609	0	10738609	intron_variant	0	NR	1e-08	8		NA		NR [NR]	N
21	rs10757277	9	22114495	rs10738609	2022-08-19	35915156	Tcheandjieu C	2022-08-01	Nat Med	www.ncbi.nlm.nih.gov/pubmed/35915156	Large-scale genome-wide association study of coronary artery disease in genetically diverse populations.	Coronary artery disease	12117 Hispanic cases 44853 Hispanic controls	NA	9p21.3		CDKN2B-AS1			ENSG00000240498	NA	NA	rs10738609-?	rs10738609	0	10738609	intron_variant	0	NR	7e-07	6.1549		0.0783	[0.047-0.109] unit decrease	Affymetrix [NR] (imputed)	N
21	rs10757277	9	22115026	rs2383206	2022-05-19	35126453	Zhou Y	2022-01-20	Front Genet	www.ncbi.nlm.nih.gov/pubmed/35126453	Shared Genetic Architecture and Causal Relationship Between Asthma and Cardiovascular Diseases: A Large-Scale Cross-Trait Analysis.	Asthma and cardiovascular disease	19954 European ancestry cases 107715 European ancestry controls	NA	9p21.3		CDKN2B-AS1			ENSG00000240498	NA	NA	rs2383206-?	rs2383206	0	2383206	intron_variant	0	NR	5e-09	8.30103		NA		NR [NR]	N
21	rs10757277	9	22115026	rs2383206	2022-11-25	34654805	Georges A	2021-10-15	Nat Commun	www.ncbi.nlm.nih.gov/pubmed/34654805	Genetic investigation of fibromuscular dysplasia identifies risk loci and shared genetics with common cardiovascular diseases.	Fibromuscular dysplasia	1556 European ancestry cases 7100 European ancestry controls	NA	9p21.3		CDKN2B-AS1			ENSG00000240498	NA	NA	rs2383206-G	rs2383206	0	2383206	intron_variant	0	0.5247	3e-06	5.52288		0.2032	[0.12-0.29] unit increase	Illumina [5483710] (imputed)	N
21	rs10757277	9	22115026	rs2383206	2022-08-19	35915156	Tcheandjieu C	2022-08-01	Nat Med	www.ncbi.nlm.nih.gov/pubmed/35915156	Large-scale genome-wide association study of coronary artery disease in genetically diverse populations.	Coronary artery disease	12117 Hispanic cases 44853 Hispanic controls	NA	9p21.3		CDKN2B-AS1			ENSG00000240498	NA	NA	rs2383206-?	rs2383206	0	2383206	intron_variant	0	NR	6e-07	6.22185		0.0757	[0.046-0.105] unit decrease	Affymetrix [NR] (imputed)	N
21	rs10757277	9	22115286	rs944797	2011-11-03	21971053	Takeuchi F	2011-10-05	Eur J Hum Genet	www.ncbi.nlm.nih.gov/pubmed/21971053	Genome-wide association study of coronary artery disease in the Japanese.	Coronary heart disease	806 Japanese ancestry cases 1337 Japanese ancestry controls	3.593 Japanese ancestry cases. 6.335 Japanese ancestry controls	9p21.3	CDKN2A. CDKN2B	CDKN2B-AS1			ENSG00000240498	NA	NA	rs944797-C	rs944797	0	944797	intron_variant	0	0.46	6e-16	15.2218		1.25	[1.18-1.31]	Illumina [451382]	N
21	rs10757277	9	22115286	rs944797	2022-05-19	35126453	Zhou Y	2022-01-20	Front Genet	www.ncbi.nlm.nih.gov/pubmed/35126453	Shared Genetic Architecture and Causal Relationship Between Asthma and Cardiovascular Diseases: A Large-Scale Cross-Trait Analysis.	Asthma and cardiovascular disease	19954 European ancestry cases 107715 European ancestry controls	NA	9p21.3		CDKN2B-AS1			ENSG00000240498	NA	NA	rs944797-?	rs944797	0	944797	intron_variant	0	NR	7e-09	8.1549		NA		NR [NR]	N
21	rs10757277	9	22115286	rs944797	2022-08-19	35915156	Tcheandjieu C	2022-08-01	Nat Med	www.ncbi.nlm.nih.gov/pubmed/35915156	Large-scale genome-wide association study of coronary artery disease in genetically diverse populations.	Coronary artery disease	12117 Hispanic cases 44853 Hispanic controls	NA	9p21.3		CDKN2B-AS1			ENSG00000240498	NA	NA	rs944797-?	rs944797	0	944797	intron_variant	0	NR	9e-07	6.04576		0.0744	[0.045-0.104] unit decrease	Affymetrix [NR] (imputed)	N
21	rs10757277	9	22115589	rs1004638	2022-08-19	35915156	Tcheandjieu C	2022-08-01	Nat Med	www.ncbi.nlm.nih.gov/pubmed/35915156	Large-scale genome-wide association study of coronary artery disease in genetically diverse populations.	Coronary artery disease	12117 Hispanic cases 44853 Hispanic controls	NA	9p21.3		CDKN2B-AS1			ENSG00000240498	NA	NA	rs1004638-?	rs1004638	0	1004638	intron_variant	0	NR	6e-06	5.22185		0.0703	[0.04-0.101] unit decrease	Affymetrix [NR] (imputed)	N
21	rs10757277	9	22115959	rs2383207	2010-09-01	20622881	Gretarsdottir S	2010-07-11	Nat Genet	www.ncbi.nlm.nih.gov/pubmed/20622881	Genome-wide association study identifies a sequence variant within the DAB2IP gene conferring susceptibility to abdominal aortic aneurysm.	Abdominal aortic aneurysm	1292 European ancestry cases 30503 European ancestry controls	3.267 European ancestry cases. 7.451 European ancestry controls	9p21.3	CKDN2B. CDKN2A	CDKN2B-AS1			ENSG00000240498	NA	NA	rs2383207-G	rs2383207	0	2383207	intron_variant	0	0.49	2e-08	7.69897		1.27	[NR]	Illumina [293677]	N
21	rs10757277	9	22115959	rs2383207	2022-05-19	35126453	Zhou Y	2022-01-20	Front Genet	www.ncbi.nlm.nih.gov/pubmed/35126453	Shared Genetic Architecture and Causal Relationship Between Asthma and Cardiovascular Diseases: A Large-Scale Cross-Trait Analysis.	Asthma and cardiovascular disease	19954 European ancestry cases 107715 European ancestry controls	NA	9p21.3		CDKN2B-AS1			ENSG00000240498	NA	NA	rs2383207-?	rs2383207	0	2383207	intron_variant	0	NR	2e-08	7.69897		NA		NR [NR]	N
21	rs10757277	9	22115959	rs2383207	2022-05-13	35472084	Adewuyi EO	2022-01-01	Hum Reprod	www.ncbi.nlm.nih.gov/pubmed/35472084	Genetic overlap analysis of endometriosis and asthma identifies shared loci implicating sex hormones and thyroid signalling pathways.	Endometriosis or asthma (pleiotropy)	17054 European Japanese ancestry endometriosis cases 19554 European Japanese ancestry asthma cases 483220 European Japanese ancestry controls	NA	9p21.3		CDKN2B-AS1			ENSG00000240498	NA	NA	rs2383207-A	rs2383207	0	2383207	intron_variant	0	NR	4e-08	7.39794		0.051	unit increase	NR [NR]	N
21	rs10757277	9	22115959	rs2383207	2022-08-19	35915156	Tcheandjieu C	2022-08-01	Nat Med	www.ncbi.nlm.nih.gov/pubmed/35915156	Large-scale genome-wide association study of coronary artery disease in genetically diverse populations.	Coronary artery disease	12117 Hispanic cases 44853 Hispanic controls	NA	9p21.3		CDKN2B-AS1			ENSG00000240498	NA	NA	rs2383207-?	rs2383207	0	2383207	intron_variant	0	NR	7e-06	5.1549		0.0696	[0.039-0.1] unit decrease	Affymetrix [NR] (imputed)	N
21	rs10757277	9	22116046	rs1537374	2022-05-19	35126453	Zhou Y	2022-01-20	Front Genet	www.ncbi.nlm.nih.gov/pubmed/35126453	Shared Genetic Architecture and Causal Relationship Between Asthma and Cardiovascular Diseases: A Large-Scale Cross-Trait Analysis.	Asthma and cardiovascular disease	19954 European ancestry cases 107715 European ancestry controls	NA	9p21.3		CDKN2B-AS1			ENSG00000240498	NA	NA	rs1537374-?	rs1537374	0	1537374	intron_variant	0	NR	1e-08	8		NA		NR [NR]	N
21	rs10757277	9	22116046	rs1537374	2022-05-13	35472084	Adewuyi EO	2022-01-01	Hum Reprod	www.ncbi.nlm.nih.gov/pubmed/35472084	Genetic overlap analysis of endometriosis and asthma identifies shared loci implicating sex hormones and thyroid signalling pathways.	Endometriosis or asthma (pleiotropy)	17054 European Japanese ancestry endometriosis cases 19554 European Japanese ancestry asthma cases 483220 European Japanese ancestry controls	NA	9p21.3		CDKN2B-AS1			ENSG00000240498	NA	NA	rs1537374-A	rs1537374	0	1537374	intron_variant	0	NR	2e-08	7.69897		0.051	unit increase	NR [NR]	N
21	rs10757277	9	22116046	rs1537374	2022-08-19	35915156	Tcheandjieu C	2022-08-01	Nat Med	www.ncbi.nlm.nih.gov/pubmed/35915156	Large-scale genome-wide association study of coronary artery disease in genetically diverse populations.	Coronary artery disease	12117 Hispanic cases 44853 Hispanic controls	NA	9p21.3		CDKN2B-AS1			ENSG00000240498	NA	NA	rs1537374-?	rs1537374	0	1537374	intron_variant	0	NR	7e-06	5.1549		0.0698	[0.039-0.1] unit decrease	Affymetrix [NR] (imputed)	N
21	rs10757277	9	22116071	rs1537375	2022-05-19	35126453	Zhou Y	2022-01-20	Front Genet	www.ncbi.nlm.nih.gov/pubmed/35126453	Shared Genetic Architecture and Causal Relationship Between Asthma and Cardiovascular Diseases: A Large-Scale Cross-Trait Analysis.	Asthma and cardiovascular disease	19954 European ancestry cases 107715 European ancestry controls	NA	9p21.3		CDKN2B-AS1			ENSG00000240498	NA	NA	rs1537375-?	rs1537375	0	1537375	intron_variant	0	NR	5e-08	7.30103		NA		NR [NR]	N
21	rs10757277	9	22116071	rs1537375	2022-05-13	35472084	Adewuyi EO	2022-01-01	Hum Reprod	www.ncbi.nlm.nih.gov/pubmed/35472084	Genetic overlap analysis of endometriosis and asthma identifies shared loci implicating sex hormones and thyroid signalling pathways.	Endometriosis or asthma (pleiotropy)	17054 European Japanese ancestry endometriosis cases 19554 European Japanese ancestry asthma cases 483220 European Japanese ancestry controls	NA	9p21.3		CDKN2B-AS1			ENSG00000240498	NA	NA	rs1537375-T	rs1537375	0	1537375	intron_variant	0	NR	4e-08	7.39794		0.05	unit increase	NR [NR]	N
21	rs10757277	9	22116071	rs1537375	2022-08-19	35915156	Tcheandjieu C	2022-08-01	Nat Med	www.ncbi.nlm.nih.gov/pubmed/35915156	Large-scale genome-wide association study of coronary artery disease in genetically diverse populations.	Coronary artery disease	12117 Hispanic cases 44853 Hispanic controls	NA	9p21.3		CDKN2B-AS1			ENSG00000240498	NA	NA	rs1537375-?	rs1537375	0	1537375	intron_variant	0	NR	8e-06	5.09691		0.0681	[0.038-0.098] unit decrease	Affymetrix [NR] (imputed)	N
21	rs10757277	9	22116220	rs1537376	2022-08-19	35915156	Tcheandjieu C	2022-08-01	Nat Med	www.ncbi.nlm.nih.gov/pubmed/35915156	Large-scale genome-wide association study of coronary artery disease in genetically diverse populations.	Coronary artery disease	12117 Hispanic cases 44853 Hispanic controls	NA	9p21.3		CDKN2B-AS1			ENSG00000240498	NA	NA	rs1537376-?	rs1537376	0	1537376	intron_variant	0	NR	1e-06	6		0.0742	[0.044-0.104] unit decrease	Affymetrix [NR] (imputed)	N
21	rs10757277	9	22119195	rs1333045	2019-02-08	30595370	Kichaev G	2018-12-27	Am J Hum Genet	www.ncbi.nlm.nih.gov/pubmed/30595370	Leveraging Polygenic Functional Enrichment to Improve GWAS Power.	Systolic blood pressure	approximately 422000 European ancestry individuals	NA	9p21.3		CDKN2B-AS1			ENSG00000240498	NA	NA	rs1333045-?	rs1333045	0	1333045	non_coding_transcript_exon_variant	0	NR	1e-09	9		NA		NR [~ 8900000] (imputed)	N
21	rs10757277	9	22119195	rs1333045	2018-12-10	29227965	Pilling LC	2017-12-01	Aging (Albany NY)	www.ncbi.nlm.nih.gov/pubmed/29227965	Human longevity: 25 genetic loci associated in 389.166 UK biobank participants.	Parental longevity (mother's age at death)	246941 British ancestry individuals	NA	9p21.3	CDKN2B-AS	CDKN2B-AS1			ENSG00000240498	NA	NA	rs1333045-T	rs1333045	0	1333045	non_coding_transcript_exon_variant	0	0.484993	6e-06	5.22185		0.0126	[0.0071-0.0181] unit increase	Affymetrix [11535925] (imputed)	N
21	rs10757277	9	22119195	rs1333045	2019-08-21	31285632	Klarin D	2019-07-08	Nat Med	www.ncbi.nlm.nih.gov/pubmed/31285632	Genome-wide association study of peripheral artery disease in the Million Veteran Program.	Minimum ankle–brachial index	13382 European ancestry individuals 3284 African ancestry individuals 998 Hispanic individuals	NA	9p21.3	CDKN2B-AS1	CDKN2B-AS1			ENSG00000240498	NA	NA	rs1333045-T	rs1333045	0	1333045	non_coding_transcript_exon_variant	0	0.468	8e-09	8.09691		0.064	[0.042-0.086] unit increase	Affymetrix [at least 9211766] (imputed)	N
21	rs10757277	9	22119195	rs1333045	2019-03-07	30578418	Giri A	2018-12-21	Nat Genet	www.ncbi.nlm.nih.gov/pubmed/30578418	Trans-ethnic association study of blood pressure determinants in over 750.000 individuals.	Pulse pressure	365998 European ancestry individuals 63490 African ancestry individuals 22802 Hispanic individuals 4792 Asian ancestry individuals 2695 Native American ancestry individuals	299.024 European ancestry individuals. 17.277 individuals	9p21.3	CDKN2B-AS1	CDKN2B-AS1			ENSG00000240498	NA	NA	rs1333045-C	rs1333045	0	1333045	non_coding_transcript_exon_variant	0	0.4894	3e-12	11.5229		0.1728	[0.12-0.22] mmHg decrease	Affymetrix [NR] (imputed)	N
21	rs10757277	9	22119195	rs1333045	2019-07-26	31201950	Lutz MW	2019-03-06	Neurobiol Aging	www.ncbi.nlm.nih.gov/pubmed/31201950	Analysis of pleiotropic genetic effects on cognitive impairment. systemic inflammation. and plasma lipids in the Health and Retirement Study.	Serum total cholesterol levels	6545 European ancestry individuals	NA	9p21.3		CDKN2B-AS1			ENSG00000240498	NA	NA	rs1333045-C	rs1333045	0	1333045	non_coding_transcript_exon_variant	0	0.49	3e-07	6.52288		4.24	[2.61-5.86] unit increase	Illumina [19468843] (imputed)	N
21	rs10757277	9	22119195	rs1333045	2022-05-13	35472084	Adewuyi EO	2022-01-01	Hum Reprod	www.ncbi.nlm.nih.gov/pubmed/35472084	Genetic overlap analysis of endometriosis and asthma identifies shared loci implicating sex hormones and thyroid signalling pathways.	Endometriosis or asthma (pleiotropy)	17054 European Japanese ancestry endometriosis cases 19554 European Japanese ancestry asthma cases 483220 European Japanese ancestry controls	NA	9p21.3		CDKN2B-AS1			ENSG00000240498	NA	NA	rs1333045-T	rs1333045	0	1333045	non_coding_transcript_exon_variant	0	NR	4e-07	6.39794		0.05	unit increase	NR [NR]	N
21	rs10757277	9	22119195	rs1333045	2022-08-19	35915156	Tcheandjieu C	2022-08-01	Nat Med	www.ncbi.nlm.nih.gov/pubmed/35915156	Large-scale genome-wide association study of coronary artery disease in genetically diverse populations.	Coronary artery disease	12117 Hispanic cases 44853 Hispanic controls	NA	9p21.3		CDKN2B-AS1			ENSG00000240498	NA	NA	rs1333045-?	rs1333045	0	1333045	non_coding_transcript_exon_variant	0	NR	5e-06	5.30103		0.0705	[0.04-0.101] unit decrease	Affymetrix [NR] (imputed)	N
21	rs10757277	9	22121349	rs10217586	2016-10-06	26621817	Cheng TH	2015-12-01	Sci Rep	www.ncbi.nlm.nih.gov/pubmed/26621817	Meta-analysis of genome-wide association studies identifies common susceptibility polymorphisms for colorectal and endometrial cancer near SH2B3 and TSHZ1.	Colorectal or endometrial cancer	5725 European ancestry colorectal carcinoma cases 2212 European ancestry endometrial carcinoma cases 13396 European ancestry controls	4.330 European ancestry endometrial carcinoma cases. 26.849 European ancestry controls	9p21.3	CDKN2B-AS1	CDKN2B-AS1			ENSG00000240498	NA	NA	rs10217586-?	rs10217586	0	10217586	intron_variant	0	0.461	2e-06	5.69897	(same direction)	1.07527	[1.04-1.11]	Illumina [up to 6000000] (imputed)	N
21	rs10757277	9	22121349	rs10217586	2019-06-21	31015401	Wu Y	2019-04-23	Nat Commun	www.ncbi.nlm.nih.gov/pubmed/31015401	Genome-wide association study of medication-use and associated disease in the UK Biobank.	Medication use (agents acting on the renin-angiotensin system)	62752 European ancestry cases 174778 European ancestry controls	NA	9p21.3	CDKN2B-AS1	CDKN2B-AS1			ENSG00000240498	NA	NA	rs10217586-A	rs10217586	0	10217586	intron_variant	0	0.467959	1e-17	17		0.0517719	[0.04-0.064] unit decrease	Affymetrix [7288503] (imputed)	N
21	rs10757277	9	22121349	rs10217586	2022-08-19	35915156	Tcheandjieu C	2022-08-01	Nat Med	www.ncbi.nlm.nih.gov/pubmed/35915156	Large-scale genome-wide association study of coronary artery disease in genetically diverse populations.	Coronary artery disease	12117 Hispanic cases 44853 Hispanic controls	NA	9p21.3		CDKN2B-AS1			ENSG00000240498	NA	NA	rs10217586-?	rs10217586	0	10217586	intron_variant	0	NR	2e-06	5.69897		0.0726	[0.042-0.103] unit decrease	Affymetrix [NR] (imputed)	N
21	rs10757277	9	22123766	rs10738610	2022-05-19	35126453	Zhou Y	2022-01-20	Front Genet	www.ncbi.nlm.nih.gov/pubmed/35126453	Shared Genetic Architecture and Causal Relationship Between Asthma and Cardiovascular Diseases: A Large-Scale Cross-Trait Analysis.	Asthma and cardiovascular disease	19954 European ancestry cases 107715 European ancestry controls	NA	9p21.3		CDKN2B-AS1			ENSG00000240498	NA	NA	rs10738610-?	rs10738610	0	10738610	intron_variant	0	NR	1e-08	8		NA		NR [NR]	N
21	rs10757277	9	22123766	rs10738610	2022-08-19	35915156	Tcheandjieu C	2022-08-01	Nat Med	www.ncbi.nlm.nih.gov/pubmed/35915156	Large-scale genome-wide association study of coronary artery disease in genetically diverse populations.	Coronary artery disease	12117 Hispanic cases 44853 Hispanic controls	NA	9p21.3		CDKN2B-AS1			ENSG00000240498	NA	NA	rs10738610-?	rs10738610	0	10738610	intron_variant	0	NR	2e-06	5.69897		0.0729	[0.043-0.103] unit decrease	Affymetrix [NR] (imputed)	N
21	rs10757277	9	22124123	rs1333046	2022-08-19	35915156	Tcheandjieu C	2022-08-01	Nat Med	www.ncbi.nlm.nih.gov/pubmed/35915156	Large-scale genome-wide association study of coronary artery disease in genetically diverse populations.	Coronary artery disease	12117 Hispanic cases 44853 Hispanic controls	NA	9p21.3		CDKN2B-AS1			ENSG00000240498	NA	NA	rs1333046-?	rs1333046	0	1333046	intron_variant	0	NR	3e-06	5.52288		0.071	[0.041-0.101] unit increase	Affymetrix [NR] (imputed)	N
21	rs10757277	9	22124450	rs10757277	2022-08-19	35915156	Tcheandjieu C	2022-08-01	Nat Med	www.ncbi.nlm.nih.gov/pubmed/35915156	Large-scale genome-wide association study of coronary artery disease in genetically diverse populations.	Coronary artery disease	12117 Hispanic cases 44853 Hispanic controls	NA	9p21.3		CDKN2B-AS1			ENSG00000240498	NA	NA	rs10757277-?	rs10757277	0	10757277	intron_variant	0	NR	5e-06	5.30103		0.0693	[0.04-0.099] unit decrease	Affymetrix [NR] (imputed)	N
21	rs10757277	9	22124477	rs10757278	2008-06-16	17478679	Helgadottir A	2007-05-03	Science	www.ncbi.nlm.nih.gov/pubmed/17478679	A common variant on chromosome 9p21 affects the risk of myocardial infarction.	Myocardial infarction	1607 European ancestry cases 6728 European ancestry controls	2.980 European ancestry cases. 6.309 European ancestry controls	9p21.3	CDKN2A. CDKN2B	CDKN2B-AS1			ENSG00000240498	NA	NA	rs10757278-G	rs10757278	0	10757278	intron_variant	0	0.45	1e-20	20		1.28	[1.22-1.35]	Illumina [305953]	N
21	rs10757277	9	22124477	rs10757278	2022-08-19	35915156	Tcheandjieu C	2022-08-01	Nat Med	www.ncbi.nlm.nih.gov/pubmed/35915156	Large-scale genome-wide association study of coronary artery disease in genetically diverse populations.	Coronary artery disease	12117 Hispanic cases 44853 Hispanic controls	NA	9p21.3		CDKN2B-AS1			ENSG00000240498	NA	NA	rs10757278-?	rs10757278	0	10757278	intron_variant	0	NR	6e-06	5.22185		0.0692	[0.039-0.099] unit decrease	Affymetrix [NR] (imputed)	N
21	rs10757277	9	22124504	rs1333047	2019-05-02	30487518	Takeuchi F	2018-11-28	Nat Commun	www.ncbi.nlm.nih.gov/pubmed/30487518	Interethnic analyses of blood pressure loci in populations of East Asian and European descent.	Hypertension	22566 Japanese ancestry cases 28226 Japanese ancestry controls	8.809 East Asian ancestry cases. 13.663 East Asian ancestry controls. 105.253 European ancestry individuals	9p21.3	CDKN2B-AS1. DMRTA1	CDKN2B-AS1			ENSG00000240498	NA	NA	rs1333047-A	rs1333047	0	1333047	intron_variant	0	0.3359	5e-08	7.30103	(Japanese)	0.0811	[0.052-0.11] unit decrease	Illumina [6200000] (imputed)	N
21	rs10757277	9	22124504	rs1333047	2019-02-10	27841878	Hoffmann TJ	2016-11-14	Nat Genet	www.ncbi.nlm.nih.gov/pubmed/27841878	Genome-wide association analyses using electronic health records identify new loci influencing blood pressure variation.	Pulse pressure	295529 European ancestry individuals 8231 Latino individuals 3058 African American individuals 2029 African British individuals 7701 East Asian ancestry individuals 2735 South Asian ancestry individuals 1979 mixed and unknown ancestry individuals	NA	9p21.3	CDKN2B. DMRTA1	CDKN2B-AS1			ENSG00000240498	NA	NA	rs1333047-A	rs1333047	0	1333047	intron_variant	0	NR	2e-10	9.69897		0.162	unit decrease	Affymetrix [at least 2696785] (imputed)	N
21	rs10757277	9	22124504	rs1333047	2014-07-23	24262325	Dichgans M	2013-11-21	Stroke	www.ncbi.nlm.nih.gov/pubmed/24262325	Shared genetic susceptibility to ischemic stroke and coronary artery disease: a genome-wide analysis of common variants.	Large artery stroke	2167 cases 49159 controls	NA	9p21.3	intergenic	CDKN2B-AS1			ENSG00000240498	NA	NA	rs1333047-T	rs1333047	0	1333047	intron_variant	0	NR	2e-07	6.69897		1.2	[1.11-1.29]	Affymetrix. Illumina [~ 2400000] (imputed)	N
21	rs10757277	9	22124504	rs1333047	2021-05-05	33888516	Zheng T	2021-04-22	Gut	www.ncbi.nlm.nih.gov/pubmed/33888516	Genome-wide analysis of 944 133 individuals provides insights into the etiology of haemorrhoidal disease.	Haemorrhoidal disease	218920 European ancestry cases 725213 European ancestry controls	NA	9p21.3	CDKN2B	CDKN2B-AS1			ENSG00000240498	NA	NA	rs1333047-A	rs1333047	0	1333047	intron_variant	0	0.4999	8e-28	27.0969		1.04	[1.04-1.05]	Affymetrix. Illumina [8494288] (imputed)	N
21	rs10757277	9	22124504	rs1333047	2022-08-24	35762941	Plotnikov D	2022-06-01	Invest Ophthalmol Vis Sci	www.ncbi.nlm.nih.gov/pubmed/35762941	High Blood Pressure and Intraocular Pressure: A Mendelian Randomization Study.	Pulse pressure	526001 European ancestry individuals	NA	9p21.3		CDKN2B-AS1			ENSG00000240498	NA	NA	rs1333047-A	rs1333047	0	1333047	intron_variant	0	NR	4e-09	8.39794		0.1465	[0.098-0.195] unit decrease	NR [NR] (imputed)	N
21	rs10757277	9	22124504	rs1333047	2019-06-21	31015401	Wu Y	2019-04-23	Nat Commun	www.ncbi.nlm.nih.gov/pubmed/31015401	Genome-wide association study of medication-use and associated disease in the UK Biobank.	Medication use (vasodilators used in cardiac diseases)	5546 European ancestry cases 237113 European ancestry controls	NA	9p21.3	CDKN2B-AS1	CDKN2B-AS1			ENSG00000240498	NA	NA	rs1333047-T	rs1333047	0	1333047	intron_variant	0	0.492809	5e-18	17.301		0.16532	[0.13-0.2] unit increase	Affymetrix [7288503] (imputed)	N
21	rs10757277	9	22124504	rs1333047	2022-11-17	34887591	Graham SE	2021-12-09	Nature	www.ncbi.nlm.nih.gov/pubmed/34887591	The power of genetic diversity in genome-wide association studies of lipids.	Non-HDL cholesterol levels	40963 South Asian ancestry individuals 48057 Hispanic individuals 99432 Admixed African or African ancestry individuals 146492 East Asian ancestry individuals 1320016 European ancestry individuals	NA	9p21.3		CDKN2B-AS1			ENSG00000240498	NA	NA	rs1333047-?	rs1333047	0	1333047	intron_variant	0	NR	5e-11	10.301		NA		NR [52000000] (imputed)	N
21	rs10757277	9	22124630	rs10757279	2022-08-19	35915156	Tcheandjieu C	2022-08-01	Nat Med	www.ncbi.nlm.nih.gov/pubmed/35915156	Large-scale genome-wide association study of coronary artery disease in genetically diverse populations.	Coronary artery disease	12117 Hispanic cases 44853 Hispanic controls	NA	9p21.3		CDKN2B-AS1			ENSG00000240498	NA	NA	rs10757279-?	rs10757279	0	10757279	intron_variant	0	NR	5e-06	5.30103		0.0694	[0.04-0.099] unit decrease	Affymetrix [NR] (imputed)	N
21	rs10757277	9	22124744	rs4977575	2017-07-01	28135244	Warren HR	2017-01-30	Nat Genet	www.ncbi.nlm.nih.gov/pubmed/28135244	Genome-wide association analysis identifies novel blood pressure loci and offers biological insights into cardiovascular risk.	Pulse pressure	140886 European ancestry individuals	190.318 European ancestry individuals	9p21.3	MTAP	CDKN2B-AS1			ENSG00000240498	NA	NA	rs4977575-G	rs4977575	0	4977575	intron_variant	0	0.492703	1e-07	7		0.1662	[0.1-0.23] unit increase	Affymetrix [~ 9800000] (imputed)	N
21	rs10757277	9	22124744	rs4977575	2019-06-26	28714974	Klarin D	2017-07-17	Nat Genet	www.ncbi.nlm.nih.gov/pubmed/28714974	Genetic analysis in UK Biobank links insulin resistance and transendothelial migration pathways to coronary artery disease.	Coronary artery disease	4831 European ancestry cases 115455 European ancestry controls	up to 60.801 European and unknown ancestry cases. up to 123.504 European and unknown ancestry controls	9p21.3	CDKN2B-AS1	CDKN2B-AS1			ENSG00000240498	NA	NA	rs4977575-G	rs4977575	0	4977575	intron_variant	0	0.49	5e-23	22.301		1.24	[1.19-1.29]	Affymetrix [9061845] (imputed)	N
21	rs10757277	9	22124744	rs4977575	2021-11-01	34469433	Ashvetiya T	2021-09-01	PLoS One	www.ncbi.nlm.nih.gov/pubmed/34469433	Identification of novel genetic susceptibility loci for thoracic and abdominal aortic aneurysms via genome-wide association study using the UK Biobank Cohort.	Abdominal aortic aneurysm	1363 European Indian Caribbean African ancestry cases 27260 European Indian Caribbean African ancestry controls	NA	9p21.3		CDKN2B-AS1			ENSG00000240498	NA	NA	rs4977575-?	rs4977575	0	4977575	intron_variant	0	NR	1e-07	7		0.811558		NR [NR] (imputed)	N
21	rs10757277	9	22124744	rs4977575	2021-12-14	34594039	Sakaue S	2021-09-30	Nat Genet	www.ncbi.nlm.nih.gov/pubmed/34594039	A cross-population atlas of genetic associations for 220 human phenotypes.	Aortic aneurysm	3230 European ancestry cases 475964 European ancestry controls 1155 East Asian ancestry cases 173601 East Asian ancestry controls	NA	9p21.3		CDKN2B-AS1			ENSG00000240498	NA	NA	rs4977575-G	rs4977575	0	4977575	intron_variant	0	NR	6e-09	8.22185		0.1301	[0.086-0.174] unit increase	Affymetrix. Illumina [25843950] (imputed)	N
21	rs10757277	9	22124744	rs4977575	2021-12-14	34594039	Sakaue S	2021-09-30	Nat Genet	www.ncbi.nlm.nih.gov/pubmed/34594039	A cross-population atlas of genetic associations for 220 human phenotypes.	Subarachnoid hemorrhage	1693 European ancestry cases 471562 European ancestry controls 1203 East Asian ancestry cases 152022 East Asian ancestry controls	NA	9p21.3		CDKN2B-AS1			ENSG00000240498	NA	NA	rs4977575-G	rs4977575	0	4977575	intron_variant	0	NR	8e-13	12.0969		0.1957	[0.14-0.25] unit increase	Affymetrix. Illumina [25841499] (imputed)	N
21	rs10757277	9	22125347	rs1333048	2017-05-15	27790247	He L	2016-11-03	Front Genet	www.ncbi.nlm.nih.gov/pubmed/27790247	Pleiotropic Meta-Analyses of Longitudinal Studies Discover Novel Genetic Variants Associated with Age-Related Diseases.	Age-related diseases and mortality	9618 European ancestry individuals	19.796 European ancestry individuals	9p21.3	NR	CDKN2B-AS1			ENSG00000240498	NA	NA	rs1333048-?	rs1333048	0	1333048	intron_variant	0	NR	1e-06	6		NA		Affymetrix [NR]	N
21	rs10757277	9	22125347	rs1333048	2022-05-19	35126453	Zhou Y	2022-01-20	Front Genet	www.ncbi.nlm.nih.gov/pubmed/35126453	Shared Genetic Architecture and Causal Relationship Between Asthma and Cardiovascular Diseases: A Large-Scale Cross-Trait Analysis.	Asthma and cardiovascular disease	19954 European ancestry cases 107715 European ancestry controls	NA	9p21.3		CDKN2B-AS1			ENSG00000240498	NA	NA	rs1333048-?	rs1333048	0	1333048	intron_variant	0	NR	1e-08	8		NA		NR [NR]	N
21	rs10757277	9	22125347	rs1333048	2022-08-19	35915156	Tcheandjieu C	2022-08-01	Nat Med	www.ncbi.nlm.nih.gov/pubmed/35915156	Large-scale genome-wide association study of coronary artery disease in genetically diverse populations.	Coronary artery disease	12117 Hispanic cases 44853 Hispanic controls	NA	9p21.3		CDKN2B-AS1			ENSG00000240498	NA	NA	rs1333048-?	rs1333048	0	1333048	intron_variant	0	NR	3e-06	5.52288		0.0711	[0.041-0.101] unit decrease	Affymetrix [NR] (imputed)	N
21	rs10757277	9	22125347	rs1333048	2022-08-19	35915156	Tcheandjieu C	2022-08-01	Nat Med	www.ncbi.nlm.nih.gov/pubmed/35915156	Large-scale genome-wide association study of coronary artery disease in genetically diverse populations.	Coronary artery disease	27021 African American cases 102305 African American controls	NA	9p21.3		CDKN2B-AS1			ENSG00000240498	NA	NA	rs1333048-?	rs1333048	0	1333048	intron_variant	0	NR	8e-06	5.09691		0.0498	[0.028-0.072] unit decrease	Affymetrix [NR] (imputed)	N
21	rs10757277	9	22125503	rs1333049	2011-06-04	21606135	Wild PS	2011-05-23	Circ Cardiovasc Genet	www.ncbi.nlm.nih.gov/pubmed/21606135	A genome-wide association study identifies LIPA as a susceptibility gene for coronary artery disease.	Coronary heart disease	2078 European ancestry cases 2953 European ancestry controls	19.350 European ancestry cases. 35.408 European ancestry controls	9p21.3	intergenic	CDKN2B-AS1			ENSG00000240498	NA	NA	rs1333049-C	rs1333049	0	1333049	intron_variant	0	0.49	7e-58	57.1549		1.27	[1.23-1.31]	Affymetrix [608247]	N
21	rs10757277	9	22125503	rs1333049	2017-05-15	27790247	He L	2016-11-03	Front Genet	www.ncbi.nlm.nih.gov/pubmed/27790247	Pleiotropic Meta-Analyses of Longitudinal Studies Discover Novel Genetic Variants Associated with Age-Related Diseases.	Age-related diseases. mortality and associated endophenotypes	9618 European ancestry individuals	19.796 European ancestry individuals	9p21.3	NR	CDKN2B-AS1			ENSG00000240498	NA	NA	rs1333049-?	rs1333049	0	1333049	intron_variant	0	NR	9e-08	7.04576		NA		Affymetrix [NR]	N
21	rs10757277	9	22125503	rs1333049	2008-06-16	17554300	Wellcome Trust Case Control Consortium	2007-06-07	Nature	www.ncbi.nlm.nih.gov/pubmed/17554300	Genome-wide association study of 14.000 cases of seven common diseases and 3.000 shared controls.	Coronary heart disease	1926 European ancestry cases 2938 European ancestry controls	(see Samani 2007)	9p21.3	CDKN2A. CDKN2B	CDKN2B-AS1			ENSG00000240498	NA	NA	rs1333049-C	rs1333049	0	1333049	intron_variant	0	0.47	1e-13	13		1.47	[1.27-1.70]	Affymetrix [469557]	N
21	rs10757277	9	22125503	rs1333049	2008-06-16	17634449	Samani NJ	2007-07-18	N Engl J Med	www.ncbi.nlm.nih.gov/pubmed/17634449	Genomewide association analysis of coronary artery disease.	Coronary heart disease	1926 European ancestry cases 2938 European ancestry controls	875 European ancestry cases. 1.644 European ancestry controls	9p21.3	intergenic	CDKN2B-AS1			ENSG00000240498	NA	NA	rs1333049-C	rs1333049	0	1333049	intron_variant	0	0.47	3e-19	18.5229		1.36	[1.27-1.46]	Affymetrix [377857]	N
21	rs10757277	9	22125503	rs1333049	2012-01-06	22144573	O'Donnell CJ	2011-12-05	Circulation	www.ncbi.nlm.nih.gov/pubmed/22144573	Genome-wide association study for coronary artery calcification with follow-up in myocardial infarction.	Coronary artery calcification	9961 European ancestry individuals	6.032 European ancestry individuals	9p21.3	CDKN2B	CDKN2B-AS1			ENSG00000240498	NA	NA	rs1333049-C	rs1333049	0	1333049	intron_variant	0	NR	3e-24	23.5229		0.199	[0.16-0.24] % increase	Affymetrix. Illumina [~ 2500000] (imputed)	N
21	rs10757277	9	22125503	rs1333049	2014-07-23	24262325	Dichgans M	2013-11-21	Stroke	www.ncbi.nlm.nih.gov/pubmed/24262325	Shared genetic susceptibility to ischemic stroke and coronary artery disease: a genome-wide analysis of common variants.	Coronary artery disease or ischemic stroke	12389 Ischemic stroke cases 22233 Coronary artery disease cases ~ 88766 controls	NA	9p21.3	CDKN2BAS	CDKN2B-AS1			ENSG00000240498	NA	NA	rs1333049-?	rs1333049	0	1333049	intron_variant	0	NR	1e-56	56		NA		Affymetrix. Illumina [up to 2500000] (imputed)	N
21	rs10757277	9	22125503	rs1333049	2014-07-23	24262325	Dichgans M	2013-11-21	Stroke	www.ncbi.nlm.nih.gov/pubmed/24262325	Shared genetic susceptibility to ischemic stroke and coronary artery disease: a genome-wide analysis of common variants.	Coronary artery disease	33398 cases 75726 controls	NA	9p21.3	CDKN2BAS	CDKN2B-AS1			ENSG00000240498	NA	NA	rs1333049-C	rs1333049	0	1333049	intron_variant	0	NR	3e-56	55.5229		1.24	[1.21-1.28]	Illumina [575000] (imputed)	N
21	rs10757277	9	22125503	rs1333049	2014-07-23	24262325	Dichgans M	2013-11-21	Stroke	www.ncbi.nlm.nih.gov/pubmed/24262325	Shared genetic susceptibility to ischemic stroke and coronary artery disease: a genome-wide analysis of common variants.	Coronary artery disease or large artery stroke	2167 Large artery stroke cases 22233 Coronary artery disease cases ~ 75921 controls	NA	9p21.3	CDKN2BAS	CDKN2B-AS1			ENSG00000240498	NA	NA	rs1333049-C	rs1333049	0	1333049	intron_variant	0	NR	1e-59	59		NA		Affymetrix. Illumina [up to 2500000] (imputed)	N
21	rs10757277	9	22125503	rs1333049	2018-05-15	29472232	Li Y	2018-02-22	Arterioscler Thromb Vasc Biol	www.ncbi.nlm.nih.gov/pubmed/29472232	Genome-Wide Association and Functional Studies Identify SCML4 and THSD7A as Novel Susceptibility Genes for Coronary Artery Disease.	Coronary artery disease	280 Han Chinese ancestry cases 350 Han Chinese ancestry controls	9.764 Han Chinese ancestry cases. 11.434 Han Chinese ancestry controls	9p21.3	CDKN2BAS	CDKN2B-AS1			ENSG00000240498	NA	NA	rs1333049-C	rs1333049	0	1333049	intron_variant	0	0.443	1e-25	25		1.25	[1.21-1.30]	Affymetrix [314806] (imputed)	N
21	rs10757277	9	22125503	rs1333049	2018-01-29	29212778	van der Harst P	2017-12-06	Circ Res	www.ncbi.nlm.nih.gov/pubmed/29212778	Identification of 64 Novel Genetic Loci Provides an Expanded View on the Genetic Architecture of Coronary Artery Disease.	Coronary artery disease	88192 cases 162544 controls	34.541 cases. 261.984 controls	9p21.3	CDKN2B-AS1	CDKN2B-AS1			ENSG00000240498	NA	NA	rs1333049-C	rs1333049	0	1333049	intron_variant	0	0.4847	2e-192	191.699		0.1879	[0.18-0.2] unit increase	NR [8041861] (imputed)	N
21	rs10757277	9	22125503	rs1333049	2022-08-19	35915156	Tcheandjieu C	2022-08-01	Nat Med	www.ncbi.nlm.nih.gov/pubmed/35915156	Large-scale genome-wide association study of coronary artery disease in genetically diverse populations.	Coronary artery disease	12117 Hispanic cases 44853 Hispanic controls	NA	9p21.3		CDKN2B-AS1			ENSG00000240498	NA	NA	rs1333049-?	rs1333049	0	1333049	intron_variant	0	NR	3e-06	5.52288		0.0719	[0.042-0.102] unit increase	Affymetrix [NR] (imputed)	N
21	rs10757277	9	22125503	rs1333049	2022-08-19	35915156	Tcheandjieu C	2022-08-01	Nat Med	www.ncbi.nlm.nih.gov/pubmed/35915156	Large-scale genome-wide association study of coronary artery disease in genetically diverse populations.	Coronary artery disease	27021 African American cases 102305 African American controls	NA	9p21.3		CDKN2B-AS1			ENSG00000240498	NA	NA	rs1333049-?	rs1333049	0	1333049	intron_variant	0	NR	4e-06	5.39794		0.0547	[0.031-0.078] unit increase	Affymetrix [NR] (imputed)	N
21	rs10757277	9	22125503	rs1333049	2021-04-14	33321069	van Zuydam NR	2020-08-13	Circ Genom Precis Med	www.ncbi.nlm.nih.gov/pubmed/33321069	Genetic Predisposition to Coronary Artery Disease in Type 2 Diabetes Mellitus.	Coronary artery disease in individuals without type 2 diabetes	13381 European ancestry cases 4313 South Asian ancestry cases 18926 European ancestry controls 5764 South Asian ancestry controls	12.988 European ancestry cases. 93.252 European ancestry controls	9p21.3	NR	CDKN2B-AS1			ENSG00000240498	NA	NA	rs1333049-C	rs1333049	0	1333049	intron_variant	0	0.46	5e-18	17.301		0.89	[0.86-0.92]	Affymetrix. Illumina [at least 119674] (imputed)	N
21	rs10757277	9	22125503	rs1333049	2021-04-14	33321069	van Zuydam NR	2020-08-13	Circ Genom Precis Med	www.ncbi.nlm.nih.gov/pubmed/33321069	Genetic Predisposition to Coronary Artery Disease in Type 2 Diabetes Mellitus.	Coronary artery disease	19245 European ancestry cases 8463 South Asian ancestry cases 30581 European ancestry controls 8354 South Asian ancestry controls	16.704 European ancestry cases. 101.083 European ancestry controls	9p21.3	NR	CDKN2B-AS1			ENSG00000240498	NA	NA	rs1333049-C	rs1333049	0	1333049	intron_variant	0	0.46	3e-22	21.5229		1.17	[1.14-1.20]	Affymetrix. Illumina [at least 119674] (imputed)	N
22	rs9411378	9	136137065	rs687621	2019-01-15	30395268	Khanshour AM	2018-11-01	Hum Mol Genet	www.ncbi.nlm.nih.gov/pubmed/30395268	Genome-wide meta-analysis and replication studies in multiple ethnicities identify novel adolescent idiopathic scoliosis susceptibility loci.	Adolescent idiopathic scoliosis	2295 East Asian ancestry cases 11084 East Asian ancestry controls 1503 European ancestry cases 18594 European ancestry controls	2.737 East Asian ancestry cases. 56.815 East Asian ancestry controls. 1.421 European ancestry cases. 1.966 European ancestry controls	9q34.2	ABO	ABO. ABO			ENSG00000175164. ENSG00000281879	NA	NA	rs687621-?	rs687621	0	687621	intron_variant	0	NR	7e-10	9.1549		1.1236	[1.08-1.16]	Affymetrix. Illumina [3493832] (imputed)	N
22	rs9411378	9	136137065	rs687621	2019-08-19	31262040	Pujol-Moix N	2019-06-30	Int J Mol Sci	www.ncbi.nlm.nih.gov/pubmed/31262040	Influence of ABO Locus on PFA-100 Collagen-ADP Closure Time Is Not Totally Dependent on the Von Willebrand Factor. Results of a GWAS on GAIT-2 Project Phenotypes.	Platelet reactivity measurement (collagen-ADP)	935 Spanish ancestry individuals	NA	9q34.2	ABO	ABO. ABO			ENSG00000175164. ENSG00000281879	NA	NA	rs687621-?	rs687621	0	687621	intron_variant	0	NR	2e-15	14.699		NA		NR [10844567] (imputed)	N
22	rs9411378	9	136137065	rs687621	2019-03-28	30586737	Sabater-Lleal M	2018-11-20	Circulation	www.ncbi.nlm.nih.gov/pubmed/30586737	Genome-Wide Association Trans-Ethnic Meta-Analyses Identifies Novel Associations Regulating Coagulation Factor VIII and von Willebrand Factor Plasma Levels.	Factor VIII levels	25897 European ancestry individuals 4500 African American individuals 773 Asian ancestry individuals 1440 Hispanic individuals	NA	9q34.2	ABO	ABO. ABO			ENSG00000175164. ENSG00000281879	NA	NA	rs687621-?	rs687621	0	687621	intron_variant	0	NR	1E-647	647	(EA)	NA		Affymetrix. Illumina [13887196] (imputed)	N
22	rs9411378	9	136137065	rs687621	2019-03-28	30586737	Sabater-Lleal M	2018-11-20	Circulation	www.ncbi.nlm.nih.gov/pubmed/30586737	Genome-Wide Association Trans-Ethnic Meta-Analyses Identifies Novel Associations Regulating Coagulation Factor VIII and von Willebrand Factor Plasma Levels.	Factor VIII levels	25897 European ancestry individuals 4500 African American individuals 773 Asian ancestry individuals 1440 Hispanic individuals	NA	9q34.2	ABO	ABO. ABO			ENSG00000175164. ENSG00000281879	NA	NA	rs687621-?	rs687621	0	687621	intron_variant	0	NR	7E-778	777.155		NA		Affymetrix. Illumina [13887196] (imputed)	N
22	rs9411378	9	136137065	rs687621	2011-05-25	21502573	Smith NL	2011-04-21	Circulation	www.ncbi.nlm.nih.gov/pubmed/21502573	Genetic predictors of fibrin D-dimer levels in healthy adults.	D-dimer levels	21052 European ancestry individuals	NA	9q34.2	ABO	ABO. ABO			ENSG00000175164. ENSG00000281879	NA	NA	rs687621-G	rs687621	0	687621	intron_variant	0	0.317	7e-06	5.1549		0.0284	[NR] % increase	Affymetrix. Illumina [2522393] (imputed)	N
22	rs9411378	9	136137065	rs687621	2012-08-15	22703881	Tang W	2012-06-14	Am J Hum Genet	www.ncbi.nlm.nih.gov/pubmed/22703881	Genetic associations for activated partial thromboplastin time and prothrombin time. their gene expression profiles. and risk of coronary artery disease.	Activated partial thromboplastin time	9240 European ancestry individuals	2611 European ancestry individuals	9q34.2	LOC653163. SURF2. SURF4. ADAMTS13. C9orf7. ABO	ABO. ABO			ENSG00000175164. ENSG00000281879	NA	NA	rs687621-A	rs687621	0	687621	intron_variant	0	NR	9e-100	99.0458		0.817	[0.73-0.90] unit increase	Affymetrix. Illumina [~ 2500000] (imputed)	N
22	rs9411378	9	136137065	rs687621	2013-09-21	23650146	Tang W	2013-05-05	Genet Epidemiol	www.ncbi.nlm.nih.gov/pubmed/23650146	A genome-wide association study for venous thromboembolism: the extended cohorts for heart and aging research in genomic epidemiology (CHARGE) consortium.	Venous thromboembolism	1618 European ancestry cases 42881 European ancestry controls	3.231 European ancestry cases. 3.536 European ancestry controls	9q34.2	ABO	ABO. ABO			ENSG00000175164. ENSG00000281879	NA	NA	rs687621-G	rs687621	0	687621	intron_variant	0	0.65	2e-52	51.699		1.55	[1.47-1.64]	Affymetrix. Illumina [2543885] (imputed)	N
22	rs9411378	9	136137065	rs687621	2016-04-01	20231535	Smith NL	2010-03-15	Circulation	www.ncbi.nlm.nih.gov/pubmed/20231535	Novel associations of multiple genetic loci with plasma levels of factor VII. factor VIII. and von Willebrand factor: The CHARGE (Cohorts for Heart and Aging Research in Genome Epidemiology) Consortium.	vWF levels	17596 European ancestry individuals	Up to 7.604 European ancestry individuals	9q34.2	ABO	ABO. ABO			ENSG00000175164. ENSG00000281879	NA	NA	rs687621-?	rs687621	0	687621	intron_variant	0	NR	5E-324	323.301		24.1	[21.4-26.8] unit increase	Affymetrix. Illumina [2742821] (imputed)	N
22	rs9411378	9	136137065	rs687621	2021-02-19	33547301	Chen VL	2021-02-05	Nat Commun	www.ncbi.nlm.nih.gov/pubmed/33547301	Genome-wide association study of serum liver enzymes implicates diverse metabolic and liver pathology.	Alanine aminotransferase levels	390812 European ancestry individuals	134.154 East Asian ancestry individuals	9q34.2	ABO	ABO. ABO			ENSG00000175164. ENSG00000281879	NA	NA	rs687621-G	rs687621	0	687621	intron_variant	0	0.32	5e-25	24.301		10.3	z-score increase	Affymetrix [4312306] (imputed)	N
22	rs9411378	9	136137065	rs687621	2018-07-30	27618447	Surendran P	2016-10-01	Nat Genet	www.ncbi.nlm.nih.gov/pubmed/27618447	Trans-ancestry meta-analyses identify rare and common variants associated with blood pressure and hypertension.	Diastolic blood pressure	up to 165276 European ancestry individuals up to 27487 South Asian ancestry individuals	up to 125.713 European ancestry individuals. up to 2.641 South Asian ancestry individuals. 4.632 Hispanic individuals. 22.077 African American individuals	9q34.2	ABO	ABO. ABO			ENSG00000175164. ENSG00000281879	NA	NA	rs687621-A	rs687621	0	687621	intron_variant	0	0.6179	5e-08	7.30103		0.152	mmHg increase	Illumina [242296]	N
22	rs9411378	9	136137065	rs687621	2018-07-28	29403010	Kanai M	2018-02-05	Nat Genet	www.ncbi.nlm.nih.gov/pubmed/29403010	Genetic analysis of quantitative traits in the Japanese population links cell types to complex human diseases.	Monocyte count	62076 Japanese ancestry individuals	NA	9q34.2	ABO	ABO. ABO			ENSG00000175164. ENSG00000281879	NA	NA	rs687621-?	rs687621	0	687621	intron_variant	0	NR	2e-08	7.69897		0.0318	[0.021-0.043] unit decrease novel	Illumina [6108953] (imputed)	N
22	rs9411378	9	136137065	rs687621	2019-01-11	30054458	Xue A	2018-07-27	Nat Commun	www.ncbi.nlm.nih.gov/pubmed/30054458	Genome-wide association analyses identify 143 risk variants and putative regulatory mechanisms for type 2 diabetes.	Type 2 diabetes	61714 European ancestry cases 1178 Pakistani ancestry cases 593952 European ancestry controls 2472 Pakistani ancestry controls	NA	9q34.2	ABO	ABO. ABO			ENSG00000175164. ENSG00000281879	NA	NA	rs687621-G	rs687621	0	687621	intron_variant	0	0.324802	1e-08	8		0.0433	[0.028-0.058] unit increase	NR [5035015] (imputed)	N
22	rs9411378	9	136137065	rs687621	2022-02-15	35078996	Gudjonsson A	2022-01-25	Nat Commun	www.ncbi.nlm.nih.gov/pubmed/35078996	A genome-wide association study of serum proteins reveals shared loci with common diseases.	Serum levels of protein CASC4	5364 Icelandic ancestry individuals	NA	9q34.2		ABO. ABO			ENSG00000175164. ENSG00000281879	NA	NA	rs687621-G	rs687621	0	687621	intron_variant	0	0.2578	1e-36	36		0.270517	[0.23-0.31] unit increase	Illumina [7506463] (imputed)	N
22	rs9411378	9	136137065	rs687621	2022-02-15	35078996	Gudjonsson A	2022-01-25	Nat Commun	www.ncbi.nlm.nih.gov/pubmed/35078996	A genome-wide association study of serum proteins reveals shared loci with common diseases.	Serum levels of protein F8	5364 Icelandic ancestry individuals	NA	9q34.2		ABO. ABO			ENSG00000175164. ENSG00000281879	NA	NA	rs687621-G	rs687621	0	687621	intron_variant	0	0.2578	1e-78	78		0.382969	[0.34-0.42] unit increase	Illumina [7506463] (imputed)	N
22	rs9411378	9	136137065	rs687621	2022-02-15	35078996	Gudjonsson A	2022-01-25	Nat Commun	www.ncbi.nlm.nih.gov/pubmed/35078996	A genome-wide association study of serum proteins reveals shared loci with common diseases.	Serum levels of protein LRRC32	5360 Icelandic ancestry individuals	NA	9q34.2		ABO. ABO			ENSG00000175164. ENSG00000281879	NA	NA	rs687621-G	rs687621	0	687621	intron_variant	0	0.2578	1e-34	34		0.253997	[0.21-0.29] unit increase	Illumina [7506463] (imputed)	N
22	rs9411378	9	136137065	rs687621	2022-12-16	36333282	Kim YJ	2022-11-04	Nat Commun	www.ncbi.nlm.nih.gov/pubmed/36333282	The contribution of common and rare genetic variants to variation in metabolic traits in 288.137 East Asians.	Alanine aminotransferase levels	288127 East Asian ancestry individuals	NA	9q34.2		ABO. ABO			ENSG00000175164. ENSG00000281879	NA	NA	rs687621-G	rs687621	0	687621	intron_variant	0	0.4877	2e-12	11.699		0.0199	[0.014-0.025] unit increase	NR [6000000] (imputed)	N
22	rs9411378	9	136137065	rs687621	2023-04-03	34648354	Pietzner M	2021-11-12	Science	www.ncbi.nlm.nih.gov/pubmed/34648354	Mapping the proteo-genomic convergence of human diseases.	Sushi. von Willebrand factor type A. EGF and pentraxin domain-containing protein 1 levels	10708 European ancestry individuals	NA	9q34.2		ABO. ABO			ENSG00000175164. ENSG00000281879	NA	NA	rs687621-A	rs687621	0	687621	intron_variant	0	0.66	7e-15	14.1549		0.105	[0.078-0.132] unit decrease	Affymetrix. Illumina [10200000] (imputed)	N
22	rs9411378	9	136137065	rs950529388	2023-06-26	36653354	Saarentaus EC	2023-01-18	Nat Commun	www.ncbi.nlm.nih.gov/pubmed/36653354	Inflammatory and infectious upper respiratory diseases associate with 41 genomic loci and type 2 inflammation.	Pharyngeal disease	33157 Finnish ancestry cases 199208 Finnish ancestry controls	NA	9q34.2		ABO. ABO			ENSG00000175164. ENSG00000281879	NA	NA	rs950529388-A	rs950529388	1	687621	intron_variant	0	0.564	3e-10	9.52288		0.94	[0.92-0.96]	NR [16355289] (imputed)	N
22	rs9411378	9	136137065	rs950529388	2023-06-26	36653354	Saarentaus EC	2023-01-18	Nat Commun	www.ncbi.nlm.nih.gov/pubmed/36653354	Inflammatory and infectious upper respiratory diseases associate with 41 genomic loci and type 2 inflammation.	Chronic diseases of tonsils or adenoids (MTAG)	at least 29135 Finnish ancestry cases 199208 Finnish ancestry controls (MTAG boosted by additional inflammatory and infectious upper respiratory disease samples)	NA	9q34.2		ABO. ABO			ENSG00000175164. ENSG00000281879	NA	NA	rs950529388-?	rs950529388	1	687621	intron_variant	0	NR	8e-09	8.09691		0.98	[0.97-0.99]	NR [6868381] (imputed)	N
22	rs9411378	9	136137065	rs687621	2023-04-03	34648354	Pietzner M	2021-11-12	Science	www.ncbi.nlm.nih.gov/pubmed/34648354	Mapping the proteo-genomic convergence of human diseases.	Lithostathine-1-alpha levels	10708 European ancestry individuals	NA	9q34.2		ABO. ABO			ENSG00000175164. ENSG00000281879	NA	NA	rs687621-A	rs687621	0	687621	intron_variant	0	0.66	2e-35	34.699		0.175	[0.15-0.2] unit decrease	Affymetrix. Illumina [10200000] (imputed)	N
22	rs9411378	9	136137065	rs687621	2023-04-03	34648354	Pietzner M	2021-11-12	Science	www.ncbi.nlm.nih.gov/pubmed/34648354	Mapping the proteo-genomic convergence of human diseases.	Lithostathine-1-beta levels	10708 European ancestry individuals	NA	9q34.2		ABO. ABO			ENSG00000175164. ENSG00000281879	NA	NA	rs687621-A	rs687621	0	687621	intron_variant	0	0.66	1e-33	33		0.17	[0.14-0.2] unit decrease	Affymetrix. Illumina [10200000] (imputed)	N
22	rs9411378	9	136137065	rs687621	2023-01-10	29875488	Sun BB	2018-06-06	Nature	www.ncbi.nlm.nih.gov/pubmed/29875488	Genomic atlas of the human plasma proteome.	Desmoglein-2 levels (DSG2.9484.75.3)	3301 European ancestry individuals	NA	9q34.2		ABO. ABO			ENSG00000175164. ENSG00000281879	NA	NA	rs687621-G	rs687621	0	687621	intron_variant	0	0.314	4e-17	16.3979		0.22	[0.16-0.28] unit increase	Affymetrix [10572788] (imputed)	N
22	rs9411378	9	136137065	rs687621	2023-01-10	29875488	Sun BB	2018-06-06	Nature	www.ncbi.nlm.nih.gov/pubmed/29875488	Genomic atlas of the human plasma proteome.	Carbohydrate sulfotransferase 11 levels (CHST11.7779.86.3)	3301 European ancestry individuals	NA	9q34.2		ABO. ABO			ENSG00000175164. ENSG00000281879	NA	NA	rs687621-G	rs687621	0	687621	intron_variant	0	0.314	1e-11	11		0.18	[0.12-0.24] unit increase	Affymetrix [10572788] (imputed)	N
22	rs9411378	9	136137065	rs687621	2022-07-25	35654975	Vujkovic M	2022-06-02	Nat Genet	www.ncbi.nlm.nih.gov/pubmed/35654975	A multiancestry genome-wide association study of unexplained chronic ALT elevation as a proxy for nonalcoholic fatty liver disease with histological and radiological validation.	Chronic elevation of alanine aminotransferase (cALT) levels	95472 European ancestry cases 68725 European ancestry controls 23977 African American cases 13387 African American controls 7650 Hispanic cases 7468 Hispanic controls 1088 Asian ancestry cases 828 Asian ancestry controls	NA	9q34.2		ABO. ABO			ENSG00000175164. ENSG00000281879	NA	NA	rs687621-G	rs687621	0	687621	intron_variant	0	0.354	8e-11	10.0969		0.043	[0.029-0.057] unit increase	NR [NR] (imputed)	N
22	rs9411378	9	136137065	rs687621	2022-04-27	35213538	Richardson TG	2022-02-25	PLoS Biol	www.ncbi.nlm.nih.gov/pubmed/35213538	Characterising metabolomic signatures of lipid-modifying therapies through drug target mendelian randomisation.	Glycoprotein acetyls levels	115082 European ancestry individuals	NA	9q34.2		ABO. ABO			ENSG00000175164. ENSG00000281879	NA	NA	rs687621-A	rs687621	0	687621	intron_variant	0	0.681106	9e-12	11.0458		0.0298858	[0.021-0.038] unit decrease	NR [11722792] (imputed)	N
22	rs9411378	9	136137065	rs687621	2021-12-14	34594039	Sakaue S	2021-09-30	Nat Genet	www.ncbi.nlm.nih.gov/pubmed/34594039	A cross-population atlas of genetic associations for 220 human phenotypes.	Monocyte count	95119 East Asian ancestry individuals	NA	9q34.2		ABO. ABO			ENSG00000175164. ENSG00000281879	NA	NA	rs687621-G	rs687621	0	687621	intron_variant	0	0.463556	2e-08	7.69897		0.0246108	[0.016-0.033] unit decrease	Illumina [13471440] (imputed)	N
22	rs9411378	9	136137065	rs687621	2022-11-30	35264221	Caron B	2022-03-09	Genome Med	www.ncbi.nlm.nih.gov/pubmed/35264221	Integrative genetic and immune cell analysis of plasma proteins in healthy donors identifies novel associations involving primary immune deficiency genes.	FAS plasma levels	400 French ancestry individuals	NA	9q34.2		ABO. ABO			ENSG00000175164. ENSG00000281879	NA	NA	rs687621-A	rs687621	0	687621	intron_variant	0	NR	2e-11	10.699		0.191	[0.14-0.25] ng/mL increase	Illumina [5201092] (imputed)	N
22	rs9411378	9	136137065	rs687621	2021-12-14	34594039	Sakaue S	2021-09-30	Nat Genet	www.ncbi.nlm.nih.gov/pubmed/34594039	A cross-population atlas of genetic associations for 220 human phenotypes.	Alanine aminotransferase levels	344136 European ancestry individuals 150545 East Asian ancestry individuals	NA	9q34.2		ABO. ABO			ENSG00000175164. ENSG00000281879	NA	NA	rs687621-G	rs687621	0	687621	intron_variant	0	NR	9e-30	29.0458		0.0223	[0.018-0.026] unit increase	Affymetrix. Illumina [20538387] (imputed)	N
22	rs9411378	9	136137065	rs687621	2021-04-16	33608531	Wu Y	2021-02-19	Nat Commun	www.ncbi.nlm.nih.gov/pubmed/33608531	GWAS of peptic ulcer disease implicates Helicobacter pylori infection. other gastrointestinal disorders and depression.	Peptic ulcer disease	16666 European ancestry cases 439661 European ancestry controls	NA	9q34.2	NR	ABO. ABO			ENSG00000175164. ENSG00000281879	NA	NA	rs687621-A	rs687621	0	687621	intron_variant	0	0.68	1e-09	9		1.08	NR	NR [8546065] (imputed)	N
22	rs9411378	9	136137065	rs687621	2022-08-04	35505052	Fan CC	2022-05-03	Nat Commun	www.ncbi.nlm.nih.gov/pubmed/35505052	Multivariate genome-wide association study on tissue-sensitive diffusion metrics highlights pathways that shape the human brain.	Whole brain restricted isotropic diffusion (multivariate analysis)	23543 European ancestry individuals	11.555 European ancestry individuals. 3.030 non-European ancestry individuals	9q34.2		ABO. ABO			ENSG00000175164. ENSG00000281879	NA	NA	rs687621-?	rs687621	0	687621	intron_variant	0	NR	1e-09	9	(EA)	NA		NR [NR] (imputed)	N
22	rs9411378	9	136137065	rs687621	2022-07-20	35285134	Temprano-Sagrera G	2022-03-14	J Thromb Haemost	www.ncbi.nlm.nih.gov/pubmed/35285134	Multi-phenotype analyses of hemostatic traits with cardiovascular events reveal novel genetic associations.	Coronary artery disease or factor VIII levels (pleiotropy)	172122 European South Asian or East Asian CAD cases 566864 European South Asian or East Asian CAD controls 32610 European African American East Asian South Asian or Hispanic individuals with measurements	NA	9q34.2		ABO. ABO			ENSG00000175164. ENSG00000281879	NA	NA	rs687621-?	rs687621	0	687621	intron_variant	0	NR	5E-324	323.301		NA		NR [NR]	N
22	rs9411378	9	136137065	rs687621	2021-12-14	34594039	Sakaue S	2021-09-30	Nat Genet	www.ncbi.nlm.nih.gov/pubmed/34594039	A cross-population atlas of genetic associations for 220 human phenotypes.	Alanine aminotransferase levels	150545 East Asian ancestry individuals	NA	9q34.2		ABO. ABO			ENSG00000175164. ENSG00000281879	NA	NA	rs687621-G	rs687621	0	687621	intron_variant	0	0.464127	2e-09	8.69897		0.020404	[0.014-0.027] unit increase	Illumina [13478866] (imputed)	N
22	rs9411378	9	136137065	rs687621	2023-04-03	34648354	Pietzner M	2021-11-12	Science	www.ncbi.nlm.nih.gov/pubmed/34648354	Mapping the proteo-genomic convergence of human diseases.	Carbohydrate sulfotransferase 11 levels	10708 European ancestry individuals	NA	9q34.2		ABO. ABO			ENSG00000175164. ENSG00000281879	NA	NA	rs687621-A	rs687621	0	687621	intron_variant	0	0.66	7e-68	67.1549		0.238	[0.21-0.27] unit decrease	Affymetrix. Illumina [10200000] (imputed)	N
22	rs9411378	9	136137106	rs687289	2020-06-25	27532455	Sun W	2016-08-17	PLoS Genet	www.ncbi.nlm.nih.gov/pubmed/27532455	Common Genetic Polymorphisms Influence Blood Biomarker Measurements in COPD.	Blood protein levels	1340 European ancestry individuals	NA	9q34.2	NR	ABO. ABO			ENSG00000175164. ENSG00000281879	NA	NA	rs687289-?	rs687289	0	687289	intron_variant	0	NR	4e-22	21.3979	(FAS)	0.5283	[NR] unit increase	Illumina [NR]	N
22	rs9411378	9	136137106	rs687289	2020-06-25	27532455	Sun W	2016-08-17	PLoS Genet	www.ncbi.nlm.nih.gov/pubmed/27532455	Common Genetic Polymorphisms Influence Blood Biomarker Measurements in COPD.	Blood protein levels	1340 European ancestry individuals	NA	9q34.2	NR	ABO. ABO			ENSG00000175164. ENSG00000281879	NA	NA	rs687289-?	rs687289	0	687289	intron_variant	0	NR	1e-40	40	(HGF)	0.7384	[NR] unit increase	Illumina [NR]	N
22	rs9411378	9	136137106	rs687289	2020-06-25	27532455	Sun W	2016-08-17	PLoS Genet	www.ncbi.nlm.nih.gov/pubmed/27532455	Common Genetic Polymorphisms Influence Blood Biomarker Measurements in COPD.	Blood protein levels	1340 European ancestry individuals	NA	9q34.2	NR	ABO. ABO			ENSG00000175164. ENSG00000281879	NA	NA	rs687289-?	rs687289	0	687289	intron_variant	0	NR	6e-36	35.2218	(VWF)	0.4338	[NR] unit increase	Illumina [NR]	N
22	rs9411378	9	136137106	rs687289	2019-03-28	30586737	Sabater-Lleal M	2018-11-20	Circulation	www.ncbi.nlm.nih.gov/pubmed/30586737	Genome-Wide Association Trans-Ethnic Meta-Analyses Identifies Novel Associations Regulating Coagulation Factor VIII and von Willebrand Factor Plasma Levels.	Factor VIII levels	25897 European ancestry individuals 4500 African American individuals 773 Asian ancestry individuals 1440 Hispanic individuals	NA	9q34.2	ABO	ABO. ABO			ENSG00000175164. ENSG00000281879	NA	NA	rs687289-A	rs687289	0	687289	intron_variant	0	0.36	2E-770	769.699		0.1446	[0.14-0.15] unit increase	Affymetrix. Illumina [13887196] (imputed)	N
22	rs9411378	9	136137106	rs687289	2019-03-28	30586737	Sabater-Lleal M	2018-11-20	Circulation	www.ncbi.nlm.nih.gov/pubmed/30586737	Genome-Wide Association Trans-Ethnic Meta-Analyses Identifies Novel Associations Regulating Coagulation Factor VIII and von Willebrand Factor Plasma Levels.	vWF levels	42379 European ancestry individuals 3700 African American individuals 275 Hispanic individuals	NA	9q34.2	ABO	ABO. ABO			ENSG00000175164. ENSG00000281879	NA	NA	rs687289-A	rs687289	0	687289	intron_variant	0	0.33	5E-1443	1442.3		0.197	[0.19-0.2] unit increase	Affymetrix. Illumina [10537485] (imputed)	N
22	rs9411378	9	136137106	rs687289	2019-11-18	31420334	Lindstrom S	2019-08-16	Blood	www.ncbi.nlm.nih.gov/pubmed/31420334	Genomic and Transcriptomic Association Studies Identify 16 Novel Susceptibility Loci for Venous Thromboembolism.	Venous thromboembolism	29435 European ancestry cases 157769 European ancestry controls	NA	9q34.2	NR	ABO. ABO			ENSG00000175164. ENSG00000281879	NA	NA	rs687289-?	rs687289	0	687289	intron_variant	0	NR	2e-172	171.699		0.293	[0.27-0.31] unit increase	Affymetrix. Illumina [12923718] (imputed)	N
22	rs9411378	9	136137106	rs687289	2019-11-18	31420334	Lindstrom S	2019-08-16	Blood	www.ncbi.nlm.nih.gov/pubmed/31420334	Genomic and Transcriptomic Association Studies Identify 16 Novel Susceptibility Loci for Venous Thromboembolism.	Venous thromboembolism	29435 European ancestry cases 799 African American cases 157769 European ancestry controls 14353 African American controls	NA	9q34.2	ABO	ABO. ABO			ENSG00000175164. ENSG00000281879	NA	NA	rs687289-A	rs687289	0	687289	intron_variant	0	NR	1e-174	174		1.34	[1.31-1.36]	Affymetrix. Illumina [12923718] (imputed)	N
22	rs9411378	9	136137106	rs687289	2015-07-08	25086665	Wolpin BM	2014-08-03	Nat Genet	www.ncbi.nlm.nih.gov/pubmed/25086665	Genome-wide association study identifies multiple susceptibility loci for pancreatic cancer.	Pancreatic cancer	1582 European ancestry cases 5203 European ancestry controls	6.101 European ancestry cases. 9.194 European ancestry controls	9q34.2	ADAMTS13. ABO	ABO. ABO			ENSG00000175164. ENSG00000281879	NA	NA	rs687289-?	rs687289	0	687289	intron_variant	0	NR	2e-16	15.699		1.27	[1.20–1.35]	Illumina [608202]	N
22	rs9411378	9	136137106	rs687289	2017-08-30	27863252	Astle WJ	2016-11-17	Cell	www.ncbi.nlm.nih.gov/pubmed/27863252	The Allelic Landscape of Human Blood Cell Trait Variation and Links to Common Complex Disease.	Monocyte count	170721 European ancestry individuals	NA	9q34.2	ABO	ABO. ABO			ENSG00000175164. ENSG00000281879	NA	NA	rs687289-A	rs687289	0	687289	intron_variant	0	0.316	8e-26	25.0969		0.0401909	[0.033-0.048] unit decrease	Affymetrix [~ 2500000] (imputed)	N
22	rs9411378	9	136137106	rs687289	2013-02-21	23267103	Desch KC	2012-12-24	Proc Natl Acad Sci U S A	www.ncbi.nlm.nih.gov/pubmed/23267103	Linkage analysis identifies a locus for plasma von Willebrand factor undetected by genome-wide association.	Coagulation factor levels	3250 European ancestry individuals up to 212 individuals	NA	9q34.2	OBP2A. C9orf96. LOC286310. SURF6. LOC653163. SURF5. ADAMTS13. ABO. OBP2B	ABO. ABO			ENSG00000175164. ENSG00000281879	NA	NA	rs687289-T	rs687289	0	687289	intron_variant	0	0.751	1e-128	128		0.33	[0.30-0.36] lU/dL increase	Illumina [723716]	N
22	rs9411378	9	136137106	rs687289	2010-03-26	20231535	Smith NL	2010-03-15	Circulation	www.ncbi.nlm.nih.gov/pubmed/20231535	Novel associations of multiple genetic loci with plasma levels of factor VII. factor VIII. and von Willebrand factor: The CHARGE (Cohorts for Heart and Aging Research in Genome Epidemiology) Consortium.	Factor VIII levels	15279 European ancestry individuals	up to 7.604 European ancestry individuals	9q34.2	ABO	ABO. ABO			ENSG00000175164. ENSG00000281879	NA	NA	rs687289-?	rs687289	0	687289	intron_variant	0	NR	5E-324	323.301		17.7	[15.4-20] unit increase	Affymetrix. Illumina [2729294] (imputed)	N
22	rs9411378	9	136137106	rs687289	2014-10-28	24586186	Rueedi R	2014-02-20	PLoS Genet	www.ncbi.nlm.nih.gov/pubmed/24586186	Genome-wide association study of metabolic traits reveals novel gene-metabolite-disease links.	Urinary metabolites (H-NMR features)	835 European ancestry individuals	601 Brazilian individuals	9q34.2	ABO	ABO. ABO			ENSG00000175164. ENSG00000281879	NA	NA	rs687289-G	rs687289	0	687289	intron_variant	0	0.37	1e-12	12	(4.2375. Unknown)	0.27	[NR] unit increase	Illumina [713870] (imputed)	N
22	rs9411378	9	136137106	rs687289	2014-10-28	24586186	Rueedi R	2014-02-20	PLoS Genet	www.ncbi.nlm.nih.gov/pubmed/24586186	Genome-wide association study of metabolic traits reveals novel gene-metabolite-disease links.	Urinary metabolites (H-NMR features)	835 European ancestry individuals	601 Brazilian individuals	9q34.2	ABO	ABO. ABO			ENSG00000175164. ENSG00000281879	NA	NA	rs687289-G	rs687289	0	687289	intron_variant	0	0.37	2e-12	11.699	(5.1625. Unknown)	0.27	[NR] unit decrease	Illumina [713870] (imputed)	N
22	rs9411378	9	136137106	rs687289	2020-09-18	32888494	Vuckovic D	2020-09-01	Cell	www.ncbi.nlm.nih.gov/pubmed/32888494	The Polygenic and Monogenic Basis of Blood Traits and Diseases.	Monocyte count	408112 British individuals	NA	9q34.2	ABO	ABO. ABO			ENSG00000175164. ENSG00000281879	NA	NA	rs687289-A	rs687289	0	687289	intron_variant	0	0.318006	8e-23	22.0969		0.0321003	[0.026-0.038] unit decrease	Affymetrix [93095623] (imputed)	N
22	rs9411378	9	136137106	rs687289	2018-07-28	29403010	Kanai M	2018-02-05	Nat Genet	www.ncbi.nlm.nih.gov/pubmed/29403010	Genetic analysis of quantitative traits in the Japanese population links cell types to complex human diseases.	Activated partial thromboplastin time	37767 Japanese ancestry individuals	NA	9q34.2	ABO	ABO. ABO			ENSG00000175164. ENSG00000281879	NA	NA	rs687289-?	rs687289	0	687289	intron_variant	0	NR	9e-68	67.0458		0.1267	[0.11-0.14] unit decrease novel	Illumina [6108953] (imputed)	N
22	rs9411378	9	136137106	rs687289	2021-03-22	33592630	Herrera-Rivero M	2021-02-16	Thromb Haemost	www.ncbi.nlm.nih.gov/pubmed/33592630	Single- and Multimarker Genome-Wide Scans Evidence Novel Genetic Risk Modifiers for Venous Thromboembolism.	Venous thromboembolism	964 European ancestry cases 899 European ancestry controls	NA	9q34.2	ABO	ABO. ABO			ENSG00000175164. ENSG00000281879	NA	NA	rs687289-T	rs687289	0	687289	intron_variant	0	NR	9e-16	15.0458		1.821	[1.573-2.108]	Illumina [484621]	N
22	rs9411378	9	136137106	rs687289	2020-11-24	33067605	Folkersen L	2020-10-16	Nat Metab	www.ncbi.nlm.nih.gov/pubmed/33067605	Genomic and drug target evaluation of 90 cardiovascular proteins in 30.931 individuals.	Fibroblast growth factor 23 levels	21758 European ancestry individuals	9.173 individuals	9q34.2		ABO. ABO			ENSG00000175164. ENSG00000281879	NA	NA	rs687289-A	rs687289	0	687289	intron_variant	0	0.37	1e-12	12		0.0672	unit increase	Affymetrix. Illumina [20300000] (imputed)	N
22	rs9411378	9	136137106	rs687289	2021-12-13	34469753	Kachuri L	2021-08-26	Am J Hum Genet	www.ncbi.nlm.nih.gov/pubmed/34469753	Genetic determinants of blood-cell traits influence susceptibility to childhood acute lymphoblastic leukemia.	Monocyte count	234690 European ancestry individuals	100.494 European ancestry individuals	9q34.2		ABO. ABO			ENSG00000175164. ENSG00000281879	NA	NA	rs687289-G	rs687289	0	687289	intron_variant	0	0.682	5e-37	36.301		NA		Affymetrix [10369434] (imputed)	N
22	rs9411378	9	136137106	rs975381715	2022-10-28	36240095	Jaworek T	2022-08-31	Neurology	www.ncbi.nlm.nih.gov/pubmed/36240095	Contribution of Common Genetic Variants to Risk of Early Onset Ischemic Stroke.	Early-onset ischemic stroke	11114 European ancestry cases 435540 European ancestry controls 189 Admixed American ancestry cases 948 Admixed American ancestry controls 2970 East Asian ancestry cases 153739 East Asian ancestry controls 230 Afro-Caribbean cases 968 Afro-Caribbean controls 990 African ancestry cases 3199 African ancestry controls 1237 South Asian ancestry cases 4536 South Asian ancestry controls	NA	9q34.2		ABO. ABO			ENSG00000175164. ENSG00000281879	NA	NA	rs975381715-?	rs975381715	1	687289	intron_variant	0	NR	4e-10	9.39794		0.883		Affymetrix. Illumina [NR] (imputed)	N
22	rs9411378	9	136137106	rs687289	2022-04-11	28240269	Suhre K	2017-02-27	Nat Commun	www.ncbi.nlm.nih.gov/pubmed/28240269	Connecting genetic risk to disease end points through the human blood plasma proteome.	Mannose-binding protein C levels	997 European ancestry individuals	338 Greater Middle Eastern (Middle Eastern. North African or Persian). South Asian ancestry. Asian ancestry individuals	9q34.2		ABO. ABO			ENSG00000175164. ENSG00000281879	NA	NA	rs687289-A	rs687289	0	687289	intron_variant	0	NR	8e-10	9.09691	(EA)	0.2817	[0.19-0.37] unit increase	Affymetrix [509946]	N
22	rs9411378	9	136137106	rs687289	2022-05-10	33414548	Lotta LA	2021-01-07	Nat Genet	www.ncbi.nlm.nih.gov/pubmed/33414548	A cross-platform approach identifies genetic regulators of human metabolism and health.	Ornithine levels	30920 Caucasian ancestry individuals	NA	9q34.2		ABO. ABO			ENSG00000175164. ENSG00000281879	NA	NA	rs687289-G	rs687289	0	687289	intron_variant	0	0.6748	3e-11	10.5229		6.662	(zscore) increase	Affymetrix. Illumina [6046416] (imputed)	N
22	rs9411378	9	136137106	rs687289	2022-07-20	35285134	Temprano-Sagrera G	2022-03-14	J Thromb Haemost	www.ncbi.nlm.nih.gov/pubmed/35285134	Multi-phenotype analyses of hemostatic traits with cardiovascular events reveal novel genetic associations.	Venous thromboembolism or tissue plasminogen activator levels (pleiotropy)	26929 European ancestry individuals with measurements 30234 European or African American VTE cases 172122 European or African American VTE controls	NA	9q34.2		ABO. ABO			ENSG00000175164. ENSG00000281879	NA	NA	rs687289-?	rs687289	0	687289	intron_variant	0	NR	5e-175	174.301		NA		NR [NR]	N
22	rs9411378	9	136137106	rs687289	2022-07-20	35285134	Temprano-Sagrera G	2022-03-14	J Thromb Haemost	www.ncbi.nlm.nih.gov/pubmed/35285134	Multi-phenotype analyses of hemostatic traits with cardiovascular events reveal novel genetic associations.	Venous thromboembolism or plasminogen activator inhibitor 1 levels (pleiotropy)	19599 European ancestry individuals with measurements 30234 European or African American VTE cases 172122 European or African American VTE controls	NA	9q34.2		ABO. ABO			ENSG00000175164. ENSG00000281879	NA	NA	rs687289-?	rs687289	0	687289	intron_variant	0	NR	3e-174	173.523		NA		NR [NR]	N
22	rs9411378	9	136139265	rs657152	2020-06-26	32558485	Ellinghaus D	2020-06-17	N Engl J Med	www.ncbi.nlm.nih.gov/pubmed/32558485	Genomewide Association Study of Severe Covid-19 with Respiratory Failure.	Severe COVID-19 infection with respiratory failure (analysis I)	1610 European ancestry cases 2205 European ancestry controls	NA	9q34.2	ABO	ABO. ABO			ENSG00000175164. ENSG00000281879	NA	NA	rs657152-A	rs657152	0	657152	intron_variant	0	0.35	5e-08	7.30103		1.32	[1.20-1.47]	Illumina [8582968] (imputed)	N
22	rs9411378	9	136139265	rs657152	2020-06-26	32558485	Ellinghaus D	2020-06-17	N Engl J Med	www.ncbi.nlm.nih.gov/pubmed/32558485	Genomewide Association Study of Severe Covid-19 with Respiratory Failure.	Severe COVID-19 infection with respiratory failure (analysis II)	1610 European ancestry cases 2180 European ancestry controls	NA	9q34.2	ABO	ABO. ABO			ENSG00000175164. ENSG00000281879	NA	NA	rs657152-A	rs657152	0	657152	intron_variant	0	0.35	5e-07	6.30103		1.39	[1.22-1.59]	Illumina [8582560] (imputed)	N
22	rs9411378	9	136139265	rs657152	2013-05-14	23408906	Porcu E	2013-02-07	PLoS Genet	www.ncbi.nlm.nih.gov/pubmed/23408906	A meta-analysis of thyroid-related traits reveals novel loci and gender-specific differences in the regulation of thyroid function.	Thyroid hormone levels	up to 14459 European ancestry females up to 10936 European ancestry males up to 433 Old Order Amish females up to 592 Old Order Amish males	NA	9q34.2	ABO	ABO. ABO			ENSG00000175164. ENSG00000281879	NA	NA	rs657152-A	rs657152	0	657152	intron_variant	0	0.343	4e-10	9.39794	(TSH)	0.058	[0.04-0.076] unit increase	Affymetrix. Illumina [~ 2500000] (imputed)	N
22	rs9411378	9	136139265	rs657152	2013-05-14	23408906	Porcu E	2013-02-07	PLoS Genet	www.ncbi.nlm.nih.gov/pubmed/23408906	A meta-analysis of thyroid-related traits reveals novel loci and gender-specific differences in the regulation of thyroid function.	Thyroid hormone levels	up to 14459 European ancestry females up to 10936 European ancestry males up to 433 Old Order Amish females up to 592 Old Order Amish males	NA	9q34.2	ABO	ABO. ABO			ENSG00000175164. ENSG00000281879	NA	NA	rs657152-A	rs657152	0	657152	intron_variant	0	0.343	1e-06	6	(TSH - Males)	0.067	[0.04-0.094] unit increase	Affymetrix. Illumina [~ 2500000] (imputed)	N
22	rs9411378	9	136139265	rs657152	2014-05-01	24094242	Li J	2013-10-05	BMC Genomics	www.ncbi.nlm.nih.gov/pubmed/24094242	Genome-wide association study on serum alkaline phosphatase levels in a Chinese population.	Serum alkaline phosphatase levels	1452 Han Chinese ancestry individuals	8.830 Han Chinese ancestry individuals	9q34.2	ABO	ABO. ABO			ENSG00000175164. ENSG00000281879	NA	NA	rs657152-T	rs657152	0	657152	intron_variant	0	0.46	4e-08	7.39794		0.062	[NR] U/L decrease	Affymetrix [658288]	N
22	rs9411378	9	136139265	rs657152	2015-07-24	25436638	Malinowski JR	2014-12-01	PLoS One	www.ncbi.nlm.nih.gov/pubmed/25436638	Genetic variants associated with serum thyroid stimulating hormone (TSH) levels in European Americans and African Americans from the eMERGE Network.	Serum thyroid-stimulating hormone levels	4501 European ancestry individuals 351 African American individuals	NA	9q34.2	ABO	ABO. ABO			ENSG00000175164. ENSG00000281879	NA	NA	rs657152-T	rs657152	0	657152	intron_variant	0	0.38	4e-06	5.39794	(EA)	0.05	[0.03-0.07] unit increase	Illumina [up to 905285]	N
22	rs9411378	9	136139265	rs657152	2013-04-09	23251661	Comuzzie AG	2012-12-04	PLoS One	www.ncbi.nlm.nih.gov/pubmed/23251661	Novel genetic loci identified for the pathophysiology of childhood obesity in the Hispanic population.	Obesity-related traits	815 Hispanic children from 263 families	NA	9q34.2	ABO	ABO. ABO			ENSG00000175164. ENSG00000281879	NA	NA	rs657152-A	rs657152	0	657152	intron_variant	0	0.254	2e-08	7.69897	(IL6 )	0.04	[NR] pg/mL increase	Illumina [899892]	N
22	rs9411378	9	136139265	rs657152	2017-07-24	21829393	Plagnol V	2011-08-04	PLoS Genet	www.ncbi.nlm.nih.gov/pubmed/21829393	Genome-wide association analysis of autoantibody positivity in type 1 diabetes cases.	Gastric parietal cell autoantibody levels in type 1 diabetes	4328 European ancestry cases	NA	9q34.2	ABO	ABO. ABO			ENSG00000175164. ENSG00000281879	NA	NA	rs657152-G	rs657152	0	657152	intron_variant	0	NR	1e-13	13		2.94	[2.13-4.00]	Affymetrix. Illumina [NR]	N
22	rs9411378	9	136139265	rs657152	2008-12-01	18940312	Yuan X	2008-10-10	Am J Hum Genet	www.ncbi.nlm.nih.gov/pubmed/18940312	Population-based genome-wide association studies reveal six loci influencing plasma levels of liver enzymes.	Liver enzyme levels	7751 European ancestry individuals	1.005 European ancestry individuals. 3.669 Asian Indian ancestry individuals	9q34.2	ABO	ABO. ABO			ENSG00000175164. ENSG00000281879	NA	NA	rs657152-T	rs657152	0	657152	intron_variant	0	0.39	2e-30	29.699	(ALP)	0.05	[0.039-0.055] U/L decrease	Affymetrix. Illumina [up to 496032]	N
22	rs9411378	9	136139265	rs657152	2010-07-01	20529992	Teupser D	2010-06-07	Circ Cardiovasc Genet	www.ncbi.nlm.nih.gov/pubmed/20529992	Genetic regulation of serum phytosterol levels and risk of coronary artery disease.	Phytosterol levels	1495 European ancestry individuals	2.917 European ancestry individuals	9q34.2	ABO	ABO. ABO			ENSG00000175164. ENSG00000281879	NA	NA	rs657152-T	rs657152	0	657152	intron_variant	0	0.383	9e-13	12.0458	(campesterol)	8	[NR] % increase	Affymetrix [374370]	N
22	rs9411378	9	136139265	rs657152	2014-10-28	24586186	Rueedi R	2014-02-20	PLoS Genet	www.ncbi.nlm.nih.gov/pubmed/24586186	Genome-wide association study of metabolic traits reveals novel gene-metabolite-disease links.	Urinary metabolites (H-NMR features)	835 European ancestry individuals	601 Brazilian individuals	9q34.2	ABO	ABO. ABO			ENSG00000175164. ENSG00000281879	NA	NA	rs657152-C	rs657152	0	657152	intron_variant	0	0.39	1e-19	19	(1.2975. Unknown)	0.34	[NR] unit increase	Illumina [713870] (imputed)	N
22	rs9411378	9	136139265	rs657152	2020-12-14	32042192	Ruth KS	2020-02-10	Nat Med	www.ncbi.nlm.nih.gov/pubmed/32042192	Using human genetics to understand the disease impacts of testosterone in men and women.	Estradiol levels	206927 European ancestry men	NA	9q34.2	NR	ABO. ABO			ENSG00000175164. ENSG00000281879	NA	NA	rs657152-C	rs657152	0	657152	intron_variant	0	0.661134	6e-21	20.2218		0.00835302	[0.0066-0.0101] unit increase	Affymetrix [16582268] (imputed)	N
22	rs9411378	9	136139265	rs657152	2021-07-27	34255042	Schmitz D	2021-07-13	J Clin Endocrinol Metab	www.ncbi.nlm.nih.gov/pubmed/34255042	Genome-Wide Association Study of Estradiol Levels. and the Causal Effect of Estradiol on Bone Mineral Density.	Estradiol levels	13367 European ancestry male cases 134323 European ancestry male controls	NA	9q34.2	ABO	ABO. ABO			ENSG00000175164. ENSG00000281879	NA	NA	rs657152-A	rs657152	0	657152	intron_variant	0	0.34	4e-18	17.3979		0.887	[0.863-0.911]	Affymetrix [7871717] (imputed)	N
22	rs9411378	9	136139265	rs657152	2021-11-15	34202464	Wang M	2021-06-24	Genes (Basel)	www.ncbi.nlm.nih.gov/pubmed/34202464	Genomic Association vs. Serological Determination of ABO Blood Types in a Chinese Cohort. with Application in Mendelian Randomization.	ABO blood group (AB vs non-AB)	up to 77 Han Chinese ancestry individuals with AB blood group up to 931 Han Chinese ancestry individuals with non-AB blood group	NA	9q34.2	ABO	ABO. ABO			ENSG00000175164. ENSG00000281879	NA	NA	rs657152-C	rs657152	0	657152	intron_variant	0	0.39	6e-22	21.2218		48.9	[NR]	Affymetrix [733907]	N
22	rs9411378	9	136139265	rs657152	2021-12-14	34594039	Sakaue S	2021-09-30	Nat Genet	www.ncbi.nlm.nih.gov/pubmed/34594039	A cross-population atlas of genetic associations for 220 human phenotypes.	Colon polyp	22049 European ancestry cases 332368 European ancestry controls 4768 East Asian ancestry cases 166052 East Asian ancestry controls	NA	9q34.2		ABO. ABO			ENSG00000175164. ENSG00000281879	NA	NA	rs657152-A	rs657152	0	657152	intron_variant	0	NR	1e-08	8		0.0554	[0.036-0.074] unit decrease	Affymetrix. Illumina [20457468] (imputed)	N
22	rs600038	9	136141870	rs2519093	2020-09-18	32888494	Vuckovic D	2020-09-01	Cell	www.ncbi.nlm.nih.gov/pubmed/32888494	The Polygenic and Monogenic Basis of Blood Traits and Diseases.	Hemoglobin	408112 British individuals	NA	9q34.2	ABO	ABO. ABO			ENSG00000175164. ENSG00000281879	NA	NA	rs2519093-T	rs2519093	0	2519093	intron_variant	0	0.184399	1e-180	180		0.0830219	[0.077-0.089] unit decrease	Affymetrix [93095623] (imputed)	N
22	rs600038	9	136141870	rs2519093	2020-09-21	32888493	Chen MH	2020-09-01	Cell	www.ncbi.nlm.nih.gov/pubmed/32888493	Trans-ethnic and Ancestry-Specific Blood-Cell Genetics in 746.667 Individuals from 5 Global Populations.	Hemoglobin concentration	149861 East Asian ancestry individuals	NA	9q34.2	NR	ABO. ABO			ENSG00000175164. ENSG00000281879	NA	NA	rs2519093-C	rs2519093	0	2519093	intron_variant	0	0.730094	3e-50	49.5229		0.061142	[0.053-0.069] SD units increase	Affymetrix. Illumina [16709126] (imputed)	N
22	rs600038	9	136141870	rs2519093	2020-09-21	32888493	Chen MH	2020-09-01	Cell	www.ncbi.nlm.nih.gov/pubmed/32888493	Trans-ethnic and Ancestry-Specific Blood-Cell Genetics in 746.667 Individuals from 5 Global Populations.	Hemoglobin concentration	746431 African American or Afro-Caribbean African ancestry European ancestry East Asian ancestry Hispanic or Latin American and South Asian ancestry individuals	NA	9q34.2	NR	ABO. ABO			ENSG00000175164. ENSG00000281879	NA	NA	rs2519093-T	rs2519093	0	2519093	intron_variant	0	0.200386	1e-289	289		NA		Affymetrix. Illumina [24653286] (imputed)	N
22	rs600038	9	136141870	rs2519093	2020-09-21	32888493	Chen MH	2020-09-01	Cell	www.ncbi.nlm.nih.gov/pubmed/32888493	Trans-ethnic and Ancestry-Specific Blood-Cell Genetics in 746.667 Individuals from 5 Global Populations.	Neutrophil count	519288 European ancestry individuals	NA	9q34.2	NR	ABO. ABO			ENSG00000175164. ENSG00000281879	NA	NA	rs2519093-T	rs2519093	0	2519093	intron_variant	0	0.184749	1e-58	58		0.040099	[0.035-0.045] SD unit decrease	Affymetrix. Illumina [50250472] (imputed)	N
22	rs600038	9	136141870	rs2519093	2020-09-21	32888493	Chen MH	2020-09-01	Cell	www.ncbi.nlm.nih.gov/pubmed/32888493	Trans-ethnic and Ancestry-Specific Blood-Cell Genetics in 746.667 Individuals from 5 Global Populations.	Neutrophil count	627215 African American or Afro-Caribbean African ancestry European ancestry East Asian ancestry Hispanic or Latin American and South Asian ancestry individuals	NA	9q34.2	NR	ABO. ABO			ENSG00000175164. ENSG00000281879	NA	NA	rs2519093-T	rs2519093	0	2519093	intron_variant	0	0.193304	6e-62	61.2218		NA		Affymetrix. Illumina [23114412] (imputed)	N
22	rs600038	9	136141870	rs2519093	2021-03-22	32171239	Hodonsky CJ	2020-03-14	BMC Genomics	www.ncbi.nlm.nih.gov/pubmed/32171239	Ancestry-specific associations identified in genome-wide combined-phenotype study of red blood cell traits emphasize benefits of diversity in genomics.	Hemoglobin concentration	16186 African American individuals 20692 Hispanic or Latin American individuals 29379 European ancestry individuals 630 Asian ancestry individuals 601 Native American ancestry individuals 381 individuals	NA	9q34.2		ABO. ABO			ENSG00000175164. ENSG00000281879	NA	NA	rs2519093-?	rs2519093	0	2519093	intron_variant	0	0.8289	9e-18	17.0458		0.0684	[0.053-0.084] unit increase	Affymetrix. Illumina [21000000] (imputed)	N
22	rs600038	9	136141870	rs2519093	2021-03-22	32171239	Hodonsky CJ	2020-03-14	BMC Genomics	www.ncbi.nlm.nih.gov/pubmed/32171239	Ancestry-specific associations identified in genome-wide combined-phenotype study of red blood cell traits emphasize benefits of diversity in genomics.	Red blood cell traits (multivariate analysis)	29513 European ancestry individuals	NA	9q34.2	NR	ABO. ABO			ENSG00000175164. ENSG00000281879	NA	NA	rs2519093-?	rs2519093	0	2519093	intron_variant	0	0.8	1e-08	8		NA		Affymetrix. Illumina [21000000] (imputed)	N
22	rs600038	9	136141870	rs2519093	2021-03-22	32171239	Hodonsky CJ	2020-03-14	BMC Genomics	www.ncbi.nlm.nih.gov/pubmed/32171239	Ancestry-specific associations identified in genome-wide combined-phenotype study of red blood cell traits emphasize benefits of diversity in genomics.	Red blood cell traits (multivariate analysis)	20697 Hispanic or Latin American individuals	NA	9q34.2	NR	ABO. ABO			ENSG00000175164. ENSG00000281879	NA	NA	rs2519093-?	rs2519093	0	2519093	intron_variant	0	0.85	1e-08	8		NA		Affymetrix. Illumina [21000000] (imputed)	N
22	rs600038	9	136141870	rs2519093	2021-03-22	32171239	Hodonsky CJ	2020-03-14	BMC Genomics	www.ncbi.nlm.nih.gov/pubmed/32171239	Ancestry-specific associations identified in genome-wide combined-phenotype study of red blood cell traits emphasize benefits of diversity in genomics.	Hematocrit	16184 African American individuals 20704 Hispanic or Latin American individuals 29383 European ancestry individuals 631 Asian ancestry individuals 601 Native American ancestry individuals 381 individuals	NA	9q34.2		ABO. ABO			ENSG00000175164. ENSG00000281879	NA	NA	rs2519093-?	rs2519093	0	2519093	intron_variant	0	0.8289	6e-16	15.2218		0.1893	[0.14-0.24] unit increase	Affymetrix. Illumina [21000000] (imputed)	N
22	rs600038	9	136141870	rs2519093	2021-03-22	32171239	Hodonsky CJ	2020-03-14	BMC Genomics	www.ncbi.nlm.nih.gov/pubmed/32171239	Ancestry-specific associations identified in genome-wide combined-phenotype study of red blood cell traits emphasize benefits of diversity in genomics.	Hemoglobin concentration	29379 European ancestry individuals	NA	9q34.2		ABO. ABO			ENSG00000175164. ENSG00000281879	NA	NA	rs2519093-?	rs2519093	0	2519093	intron_variant	0	0.803	2e-09	8.69897		0.0611	[0.041-0.081] unit increase	Affymetrix. Illumina [21000000] (imputed)	N
22	rs600038	9	136141870	rs2519093	2021-03-22	32171239	Hodonsky CJ	2020-03-14	BMC Genomics	www.ncbi.nlm.nih.gov/pubmed/32171239	Ancestry-specific associations identified in genome-wide combined-phenotype study of red blood cell traits emphasize benefits of diversity in genomics.	Hemoglobin concentration	20692 Hispanic or Latin American individuals	NA	9q34.2		ABO. ABO			ENSG00000175164. ENSG00000281879	NA	NA	rs2519093-?	rs2519093	0	2519093	intron_variant	0	0.8495	7e-10	9.1549		0.0973	[0.067-0.128] unit increase	Affymetrix. Illumina [21000000] (imputed)	N
22	rs600038	9	136141870	rs2519093	2021-03-22	32171239	Hodonsky CJ	2020-03-14	BMC Genomics	www.ncbi.nlm.nih.gov/pubmed/32171239	Ancestry-specific associations identified in genome-wide combined-phenotype study of red blood cell traits emphasize benefits of diversity in genomics.	Red blood cell count	8679 African American individuals 17412 Hispanic or Latin American individuals 14690 European ancestry individuals 127 Asian ancestry individuals 20 Native American ancestry individuals 382 individuals	NA	9q34.2		ABO. ABO			ENSG00000175164. ENSG00000281879	NA	NA	rs2519093-?	rs2519093	0	2519093	intron_variant	0	0.8289	1e-07	7		0.0209	[0.013-0.029] unit increase	Affymetrix. Illumina [21000000] (imputed)	N
22	rs600038	9	136141870	rs2519093	2021-03-22	32171239	Hodonsky CJ	2020-03-14	BMC Genomics	www.ncbi.nlm.nih.gov/pubmed/32171239	Ancestry-specific associations identified in genome-wide combined-phenotype study of red blood cell traits emphasize benefits of diversity in genomics.	Hematocrit	20704 Hispanic or Latin American individuals	NA	9q34.2		ABO. ABO			ENSG00000175164. ENSG00000281879	NA	NA	rs2519093-?	rs2519093	0	2519093	intron_variant	0	0.8495	8e-08	7.09691		0.2441	[0.15-0.33] unit increase	Affymetrix. Illumina [21000000] (imputed)	N
22	rs600038	9	136141870	rs2519093	2021-03-22	32171239	Hodonsky CJ	2020-03-14	BMC Genomics	www.ncbi.nlm.nih.gov/pubmed/32171239	Ancestry-specific associations identified in genome-wide combined-phenotype study of red blood cell traits emphasize benefits of diversity in genomics.	Hematocrit	29383 European ancestry individuals	NA	9q34.2		ABO. ABO			ENSG00000175164. ENSG00000281879	NA	NA	rs2519093-?	rs2519093	0	2519093	intron_variant	0	0.803	1e-08	8		0.1718	[0.11-0.23] unit increase	Affymetrix. Illumina [21000000] (imputed)	N
22	rs600038	9	136141870	rs2519093	2018-10-17	30013184	Waage J	2018-07-16	Nat Genet	www.ncbi.nlm.nih.gov/pubmed/30013184	Genome-wide association and HLA fine-mapping studies identify risk loci and genetic pathways underlying allergic rhinitis.	Allergic rhinitis	59762 European and unknown ancestry cases 152358 European and unknown ancestry controls	60.720 European ancestry cases. 618.527 European ancestry controls	9q34.2	ABO. OBP2B	ABO. ABO			ENSG00000175164. ENSG00000281879	NA	NA	rs2519093-T	rs2519093	0	2519093	intron_variant	0	0.1957	3e-16	15.5229		1.05	[1.04-1.07]	Affymetrix. Illumina. Perlegen [16531985] (imputed)	N
22	rs600038	9	136141870	rs2519093	2019-02-08	30595370	Kichaev G	2018-12-27	Am J Hum Genet	www.ncbi.nlm.nih.gov/pubmed/30595370	Leveraging Polygenic Functional Enrichment to Improve GWAS Power.	White blood cell count	approximately 444000 European ancestry individuals	NA	9q34.2		ABO. ABO			ENSG00000175164. ENSG00000281879	NA	NA	rs2519093-?	rs2519093	0	2519093	intron_variant	0	NR	6e-52	51.2218		NA		NR [~ 8900000] (imputed)	N
22	rs600038	9	136141870	rs2519093	2020-09-21	32888493	Chen MH	2020-09-01	Cell	www.ncbi.nlm.nih.gov/pubmed/32888493	Trans-ethnic and Ancestry-Specific Blood-Cell Genetics in 746.667 Individuals from 5 Global Populations.	Hematocrit	142940 East Asian ancestry individuals	NA	9q34.2	NR	ABO. ABO			ENSG00000175164. ENSG00000281879	NA	NA	rs2519093-C	rs2519093	0	2519093	intron_variant	0	0.727227	6e-45	44.2218		0.058829	[0.051-0.067] SD units increase	Affymetrix. Illumina [16289021] (imputed)	N
22	rs600038	9	136141870	rs2519093	2020-07-21	32203549	Richardson TG	2020-03-23	PLoS Med	www.ncbi.nlm.nih.gov/pubmed/32203549	Evaluating the relationship between circulating lipoprotein lipids and apolipoproteins with risk of coronary heart disease: A multivariable Mendelian randomisation analysis.	Triglyceride levels	441016 European ancestry individuals	NA	9q34.2	SURF6	ABO. ABO			ENSG00000175164. ENSG00000281879	NA	NA	rs2519093-C	rs2519093	0	2519093	intron_variant	0	0.815451	1e-16	16		0.0212354	[0.016-0.026] unit increase	Affymetrix [NR] (imputed)	N
22	rs600038	9	136141870	rs2519093	2020-01-07	31719535	Noordam R	2019-11-12	Nat Commun	www.ncbi.nlm.nih.gov/pubmed/31719535	Multi-ancestry sleep-by-SNV interaction analysis in 126.926 individuals reveals lipid loci stratified by sleep duration.	LDL cholesterol levels x long total sleep time interaction (2df test)	2913 African American long sleepers 358 Chinese ancestry long sleepers 110 Asian ancestry long sleepers 7583 European ancestry long sleepers 1036 Hispanic/Latino long sleepers up to 11862 African American controls 1432 Chinese ancestry controls 444 Asian ancestry controls at least 31744 European ancestry controls 4066 Hispanic/Latino controls	at least 214 African American long sleepers. 616 East Asian ancestry long sleepers. up to 6.657 European ancestry long sleepers. 2.457 Hispanic long sleepers. at least 913 African American controls. 2.517 East Asian ancestry controls. up to 26.868 European ancestry controls. 9.870 Hispanic controls	9q34.2	ABO	ABO. ABO			ENSG00000175164. ENSG00000281879	NA	NA	rs2519093-?	rs2519093	0	2519093	intron_variant	0	NR	1e-33	33		2.472	[2.04-2.91] unit increase	Affymetrix. Illumina [up to 2533153] (imputed)	N
22	rs600038	9	136141870	rs2519093	2020-01-07	31719535	Noordam R	2019-11-12	Nat Commun	www.ncbi.nlm.nih.gov/pubmed/31719535	Multi-ancestry sleep-by-SNV interaction analysis in 126.926 individuals reveals lipid loci stratified by sleep duration.	LDL cholesterol levels x short total sleep time interaction (2df test)	2974 African American short sleepers 365 Chinese ancestry short sleepers 110 Asian ancestry short sleepers at least 8230 European ancestry short sleepers 1079 Hispanic/Latino short sleepers 11801 African American controls 1425 Chinese ancestry controls 444 Asian ancestry controls at least 31097 European ancestry controls 4023 Hispanic/Latino controls	at least 214 African American short sleepers. 629 East Asian ancestry short sleepers. up to 6.761 European ancestry short sleepers. 2.473 Hispanic short sleepers. at least 913 African American controls. 2.504 East Asian ancestry controls. up to 26.764 European ancestry controls. 9.854 Hispanic controls	9q34.2	ABO	ABO. ABO			ENSG00000175164. ENSG00000281879	NA	NA	rs2519093-?	rs2519093	0	2519093	intron_variant	0	NR	4e-34	33.3979		2.633	[2.2-3.06] unit increase	Affymetrix. Illumina [up to 2533153] (imputed)	N
22	rs600038	9	136141870	rs2519093	2020-07-09	32154731	Ripatti P	2020-03-10	Circ Genom Precis Med	www.ncbi.nlm.nih.gov/pubmed/32154731	Polygenic Hyperlipidemias and Coronary Artery Disease Risk.	Triglyceride levels	324694 British ancestry individuals	NA	9q34.2	ABO	ABO. ABO			ENSG00000175164. ENSG00000281879	NA	NA	rs2519093-?	rs2519093	0	2519093	intron_variant	0	NR	2e-16	15.699		0.0277	[0.022-0.034] unit decrease	Affymetrix [5701386] (imputed)	N
22	rs600038	9	136141870	rs2519093	2019-11-18	31420334	Lindstrom S	2019-08-16	Blood	www.ncbi.nlm.nih.gov/pubmed/31420334	Genomic and Transcriptomic Association Studies Identify 16 Novel Susceptibility Loci for Venous Thromboembolism.	Venous thromboembolism	29435 European ancestry cases 799 African American cases 157769 European ancestry controls 14353 African American controls	NA	9q34.2	ABO	ABO. ABO			ENSG00000175164. ENSG00000281879	NA	NA	rs2519093-T	rs2519093	0	2519093	intron_variant	0	NR	4e-169	168.398		1.4	[1.37-1.43]	Affymetrix. Illumina [12923718] (imputed)	N
22	rs600038	9	136141870	rs2519093	2019-02-08	30595370	Kichaev G	2018-12-27	Am J Hum Genet	www.ncbi.nlm.nih.gov/pubmed/30595370	Leveraging Polygenic Functional Enrichment to Improve GWAS Power.	Eosinophil counts	approximately 440000 European ancestry individuals	NA	9q34.2		ABO. ABO			ENSG00000175164. ENSG00000281879	NA	NA	rs2519093-?	rs2519093	0	2519093	intron_variant	0	NR	4e-24	23.3979		NA		NR [~ 8900000] (imputed)	N
22	rs600038	9	136141870	rs2519093	2017-05-11	27182965	Pickrell JK	2016-05-16	Nat Genet	www.ncbi.nlm.nih.gov/pubmed/27182965	Detection and interpretation of shared genetic influences on 42 human traits.	Allergy	66973 European ancestry cases 113768 European ancestry controls	NA	9q34.2	ABO	ABO. ABO			ENSG00000175164. ENSG00000281879	NA	NA	rs2519093-?	rs2519093	0	2519093	intron_variant	0	NR	4e-08	7.39794		1.055	[1.035-1.075]	Illumina [12845910] (imputed)	N
22	rs600038	9	136141870	rs2519093	2012-08-15	22672568	Heit JA	2012-06-05	J Thromb Haemost	www.ncbi.nlm.nih.gov/pubmed/22672568	A genome-wide association study of venous thromboembolism identifies risk variants in chromosomes 1q24.2 and 9q.	Venous thromboembolism	1503 European and other ancestry cases 1459 European and other ancestry controls	1.407 cases. 1.418 controls	9q34.2	ABO	ABO. ABO			ENSG00000175164. ENSG00000281879	NA	NA	rs2519093-A	rs2519093	0	2519093	intron_variant	0	0.243	8e-16	15.0969		1.69	[1.48-1.91]	Illumina [~ 2500000] (imputed)	N
22	rs600038	9	136141870	rs2519093	2017-06-28	28373160	Klarin D	2017-04-01	Circ Cardiovasc Genet	www.ncbi.nlm.nih.gov/pubmed/28373160	Genetic Analysis of Venous Thromboembolism in UK Biobank Identifies the ZFPM2 Locus and Implicates Obesity as a Causal Risk Factor.	Venous thromboembolism	3290 European ancestry cases 116868 European ancestry controls	65.734 cases and controls (see Germain. 2015)	9q34.2	ABO	ABO. ABO			ENSG00000175164. ENSG00000281879	NA	NA	rs2519093-T	rs2519093	0	2519093	intron_variant	0	0.19	6e-26	25.2218		1.41	[1.32–1.50]	Affymetrix [9155762] (imputed)	N
22	rs600038	9	136141870	rs2519093	2019-02-14	29507422	Hoffmann TJ	2018-03-05	Nat Genet	www.ncbi.nlm.nih.gov/pubmed/29507422	A large electronic-health-record-based genome-wide study of serum lipids.	Total cholesterol levels	76627 European ancestry individuals 7795 Hispanic individuals 6855 East Asian ancestry individuals 2958 African American individuals 439 South Asian ancestry individuals	NA	9q34.2	NR	ABO. ABO			ENSG00000175164. ENSG00000281879	NA	NA	rs2519093-C	rs2519093	0	2519093	intron_variant	0	0.806	3e-41	40.5229	(EA)	0.078	unit decrease	Affymetrix [at least 7091467] (imputed)	N
22	rs600038	9	136141870	rs2519093	2019-02-14	29507422	Hoffmann TJ	2018-03-05	Nat Genet	www.ncbi.nlm.nih.gov/pubmed/29507422	A large electronic-health-record-based genome-wide study of serum lipids.	Total cholesterol levels	76627 European ancestry individuals 7795 Hispanic individuals 6855 East Asian ancestry individuals 2958 African American individuals 439 South Asian ancestry individuals	NA	9q34.2	NR	ABO. ABO			ENSG00000175164. ENSG00000281879	NA	NA	rs2519093-C	rs2519093	0	2519093	intron_variant	0	0.831	1e-10	10	(Hispanic)	0.129	unit decrease	Affymetrix [at least 7091467] (imputed)	N
22	rs600038	9	136141870	rs2519093	2019-02-14	29507422	Hoffmann TJ	2018-03-05	Nat Genet	www.ncbi.nlm.nih.gov/pubmed/29507422	A large electronic-health-record-based genome-wide study of serum lipids.	Total cholesterol levels	76627 European ancestry individuals 7795 Hispanic individuals 6855 East Asian ancestry individuals 2958 African American individuals 439 South Asian ancestry individuals	NA	9q34.2	NR	ABO. ABO			ENSG00000175164. ENSG00000281879	NA	NA	rs2519093-C	rs2519093	0	2519093	intron_variant	0	NR	2e-53	52.699		0.082	unit decrease	Affymetrix [at least 7091467] (imputed)	N
22	rs600038	9	136141870	rs2519093	2020-09-21	32888493	Chen MH	2020-09-01	Cell	www.ncbi.nlm.nih.gov/pubmed/32888493	Trans-ethnic and Ancestry-Specific Blood-Cell Genetics in 746.667 Individuals from 5 Global Populations.	White blood cell count	562243 European ancestry individuals	NA	9q34.2	NR	ABO. ABO			ENSG00000175164. ENSG00000281879	NA	NA	rs2519093-T	rs2519093	0	2519093	intron_variant	0	0.185612	9e-68	67.0458		0.04119	[0.037-0.046] SD unit decrease	Affymetrix. Illumina [50601830] (imputed)	N
22	rs600038	9	136141870	rs2519093	2020-09-21	32888493	Chen MH	2020-09-01	Cell	www.ncbi.nlm.nih.gov/pubmed/32888493	Trans-ethnic and Ancestry-Specific Blood-Cell Genetics in 746.667 Individuals from 5 Global Populations.	White blood cell count	746667 African American or Afro-Caribbean African ancestry European ancestry East Asian ancestry Hispanic or Latin American and South Asian ancestry individuals	NA	9q34.2	NR	ABO. ABO			ENSG00000175164. ENSG00000281879	NA	NA	rs2519093-T	rs2519093	0	2519093	intron_variant	0	0.200499	2e-73	72.699		NA		Affymetrix. Illumina [24649327] (imputed)	N
22	rs600038	9	136141870	rs2519093	2020-09-21	32888493	Chen MH	2020-09-01	Cell	www.ncbi.nlm.nih.gov/pubmed/32888493	Trans-ethnic and Ancestry-Specific Blood-Cell Genetics in 746.667 Individuals from 5 Global Populations.	Red blood cell count	150708 East Asian ancestry individuals	NA	9q34.2	NR	ABO. ABO			ENSG00000175164. ENSG00000281879	NA	NA	rs2519093-C	rs2519093	0	2519093	intron_variant	0	0.730117	4e-60	59.3979		0.066854	[0.059-0.075] SD units increase	Affymetrix. Illumina [16709798] (imputed)	N
22	rs600038	9	136141870	rs2519093	2021-02-19	33547301	Chen VL	2021-02-05	Nat Commun	www.ncbi.nlm.nih.gov/pubmed/33547301	Genome-wide association study of serum liver enzymes implicates diverse metabolic and liver pathology.	Aspartate aminotransferase levels	389565 European ancestry individuals	134.182 East Asian ancestry individuals	9q34.2	ABO	ABO. ABO			ENSG00000175164. ENSG00000281879	NA	NA	rs2519093-C	rs2519093	0	2519093	intron_variant	0	0.81	5e-44	43.301		13.9	z-score increase	Affymetrix [4314223] (imputed)	N
22	rs600038	9	136141870	rs2519093	2016-09-12	26343387	Nikpay M	2015-09-07	Nat Genet	www.ncbi.nlm.nih.gov/pubmed/26343387	A comprehensive 1.000 Genomes-based genome-wide association meta-analysis of coronary artery disease.	Coronary artery disease	42096 European ancestry cases 361 African American cases 758 Hispanic American cases 12658 South Asian ancestry cases 1802 Lebanese ancestry cases 3614 East Asian ancestry cases 99121 European ancestry controls 2778 African American controls 3337 Hispanic American controls 12899 South Asian ancestry controls 466 Lebanese ancestry controls 7709 East Asian ancestry controls	NA	9q34.2	ABO	ABO. ABO			ENSG00000175164. ENSG00000281879	NA	NA	rs2519093-T	rs2519093	0	2519093	intron_variant	0	0.190872	1e-11	11		1.08	[1.06- 1.11]	Affymetrix. Illumina [8600000] (imputed)	N
22	rs600038	9	136141870	rs2519093	2019-02-14	29507422	Hoffmann TJ	2018-03-05	Nat Genet	www.ncbi.nlm.nih.gov/pubmed/29507422	A large electronic-health-record-based genome-wide study of serum lipids.	Low density lipoprotein cholesterol levels	76627 European ancestry individuals 7795 Hispanic individuals 6855 East Asian ancestry individuals 2958 African American individuals 439 South Asian ancestry individuals	NA	9q34.2	NR	ABO. ABO			ENSG00000175164. ENSG00000281879	NA	NA	rs2519093-C	rs2519093	0	2519093	intron_variant	0	0.806	2e-48	47.699	(EA)	0.087	unit decrease	Affymetrix [at least 7091467] (imputed)	N
22	rs600038	9	136141870	rs2519093	2019-02-14	29507422	Hoffmann TJ	2018-03-05	Nat Genet	www.ncbi.nlm.nih.gov/pubmed/29507422	A large electronic-health-record-based genome-wide study of serum lipids.	Low density lipoprotein cholesterol levels	76627 European ancestry individuals 7795 Hispanic individuals 6855 East Asian ancestry individuals 2958 African American individuals 439 South Asian ancestry individuals	NA	9q34.2	NR	ABO. ABO			ENSG00000175164. ENSG00000281879	NA	NA	rs2519093-C	rs2519093	0	2519093	intron_variant	0	0.831	1e-14	14	(Hispanic)	0.155	unit decrease	Affymetrix [at least 7091467] (imputed)	N
22	rs600038	9	136141870	rs2519093	2019-02-14	29507422	Hoffmann TJ	2018-03-05	Nat Genet	www.ncbi.nlm.nih.gov/pubmed/29507422	A large electronic-health-record-based genome-wide study of serum lipids.	Low density lipoprotein cholesterol levels	76627 European ancestry individuals 7795 Hispanic individuals 6855 East Asian ancestry individuals 2958 African American individuals 439 South Asian ancestry individuals	NA	9q34.2	NR	ABO. ABO			ENSG00000175164. ENSG00000281879	NA	NA	rs2519093-C	rs2519093	0	2519093	intron_variant	0	0.797	1e-06	6	(East Asian)	0.098	unit decrease	Affymetrix [at least 7091467] (imputed)	N
22	rs600038	9	136141870	rs2519093	2019-02-14	29507422	Hoffmann TJ	2018-03-05	Nat Genet	www.ncbi.nlm.nih.gov/pubmed/29507422	A large electronic-health-record-based genome-wide study of serum lipids.	Low density lipoprotein cholesterol levels	76627 European ancestry individuals 7795 Hispanic individuals 6855 East Asian ancestry individuals 2958 African American individuals 439 South Asian ancestry individuals	NA	9q34.2	NR	ABO. ABO			ENSG00000175164. ENSG00000281879	NA	NA	rs2519093-C	rs2519093	0	2519093	intron_variant	0	NR	7e-65	64.1549		0.092	unit decrease	Affymetrix [at least 7091467] (imputed)	N
22	rs600038	9	136141870	rs2519093	2018-07-28	29403010	Kanai M	2018-02-05	Nat Genet	www.ncbi.nlm.nih.gov/pubmed/29403010	Genetic analysis of quantitative traits in the Japanese population links cell types to complex human diseases.	Hemoglobin	108769 Japanese ancestry individuals	NA	9q34.2	ABO	ABO. ABO			ENSG00000175164. ENSG00000281879	NA	NA	rs2519093-?	rs2519093	0	2519093	intron_variant	0	NR	1e-35	35		0.0588	[0.05-0.068] unit decrease novel	Illumina [6108953] (imputed)	N
22	rs600038	9	136141870	rs2519093	2018-07-28	29403010	Kanai M	2018-02-05	Nat Genet	www.ncbi.nlm.nih.gov/pubmed/29403010	Genetic analysis of quantitative traits in the Japanese population links cell types to complex human diseases.	Red blood cell count	108794 Japanese ancestry individuals	NA	9q34.2	ABO	ABO. ABO			ENSG00000175164. ENSG00000281879	NA	NA	rs2519093-?	rs2519093	0	2519093	intron_variant	0	NR	7e-45	44.1549		0.06646	[0.057-0.076] unit decrease novel	Illumina [6108953] (imputed)	N
22	rs600038	9	136141870	rs2519093	2018-07-28	29403010	Kanai M	2018-02-05	Nat Genet	www.ncbi.nlm.nih.gov/pubmed/29403010	Genetic analysis of quantitative traits in the Japanese population links cell types to complex human diseases.	Serum alkaline phosphatase levels	105030 Japanese ancestry individuals	NA	9q34.2	ABO	ABO. ABO			ENSG00000175164. ENSG00000281879	NA	NA	rs2519093-?	rs2519093	0	2519093	intron_variant	0	NR	2E-887	886.699		0.3104	[0.3-0.32] unit decrease novel	Illumina [6108953] (imputed)	N
22	rs600038	9	136141870	rs2519093	2018-01-29	29212778	van der Harst P	2017-12-06	Circ Res	www.ncbi.nlm.nih.gov/pubmed/29212778	Identification of 64 Novel Genetic Loci Provides an Expanded View on the Genetic Architecture of Coronary Artery Disease.	Coronary artery disease	up to 122733 cases up to 424528 controls	NA	9q34.2	ABO	ABO. ABO			ENSG00000175164. ENSG00000281879	NA	NA	rs2519093-T	rs2519093	0	2519093	intron_variant	0	0.1841	2e-14	13.699		0.0554	[0.041-0.07] unit increase	Affymetrix [at least 7947838] (imputed)	N
22	rs600038	9	136141870	rs2519093	2018-07-28	29403010	Kanai M	2018-02-05	Nat Genet	www.ncbi.nlm.nih.gov/pubmed/29403010	Genetic analysis of quantitative traits in the Japanese population links cell types to complex human diseases.	Hematocrit	108757 Japanese ancestry individuals	NA	9q34.2	ABO	ABO. ABO			ENSG00000175164. ENSG00000281879	NA	NA	rs2519093-?	rs2519093	0	2519093	intron_variant	0	NR	1e-33	33		0.05699	[0.048-0.066] unit decrease novel	Illumina [6108953] (imputed)	N
22	rs600038	9	136141870	rs2519093	2020-09-18	32888494	Vuckovic D	2020-09-01	Cell	www.ncbi.nlm.nih.gov/pubmed/32888494	The Polygenic and Monogenic Basis of Blood Traits and Diseases.	White blood cell count	408112 British individuals	NA	9q34.2	ABO	ABO. ABO			ENSG00000175164. ENSG00000281879	NA	NA	rs2519093-T	rs2519093	0	2519093	intron_variant	0	0.184377	3e-52	51.5229		0.0433274	[0.038-0.049] unit decrease	Affymetrix [93095623] (imputed)	N
22	rs600038	9	136141870	rs2519093	2018-11-26	30275531	Klarin D	2018-10-01	Nat Genet	www.ncbi.nlm.nih.gov/pubmed/30275531	Genetics of blood lipids among ~300.000 multi-ethnic participants of the Million Veteran Program.	LDL cholesterol	215551 European ancestry individuals 57332 African American individuals 24743 Hispanic individuals	Up to 319.677 individuals	9q34.2	ABO	ABO. ABO			ENSG00000175164. ENSG00000281879	NA	NA	rs2519093-T	rs2519093	0	2519093	intron_variant	0	0.1808	8e-102	101.097		0.0737	[0.067-0.08] mg dl-1 increase	Affymetrix [up to 31400000] (imputed)	N
22	rs600038	9	136141870	rs2519093	2020-11-24	33067605	Folkersen L	2020-10-16	Nat Metab	www.ncbi.nlm.nih.gov/pubmed/33067605	Genomic and drug target evaluation of 90 cardiovascular proteins in 30.931 individuals.	CX3CL1 levels	21758 European ancestry individuals	9.173 individuals	9q34.2		ABO. ABO			ENSG00000175164. ENSG00000281879	NA	NA	rs2519093-T	rs2519093	0	2519093	intron_variant	0	0.2	3e-13	12.5229		0.0947	unit decrease	Affymetrix. Illumina [20300000] (imputed)	N
22	rs600038	9	136141870	rs2519093	2022-02-15	35078996	Gudjonsson A	2022-01-25	Nat Commun	www.ncbi.nlm.nih.gov/pubmed/35078996	A genome-wide association study of serum proteins reveals shared loci with common diseases.	Serum levels of protein GLCE	5358 Icelandic ancestry individuals	NA	9q34.2		ABO. ABO			ENSG00000175164. ENSG00000281879	NA	NA	rs2519093-T	rs2519093	0	2519093	intron_variant	0	0.1214	3e-48	47.5229		0.412802	[0.36-0.47] unit increase	Illumina [7506463] (imputed)	N
22	rs600038	9	136141870	rs2519093	2022-02-15	35078996	Gudjonsson A	2022-01-25	Nat Commun	www.ncbi.nlm.nih.gov/pubmed/35078996	A genome-wide association study of serum proteins reveals shared loci with common diseases.	Serum levels of protein ICAM4	5364 Icelandic ancestry individuals	NA	9q34.2		ABO. ABO			ENSG00000175164. ENSG00000281879	NA	NA	rs2519093-T	rs2519093	0	2519093	intron_variant	0	0.1214	9e-36	35.0458		0.360126	[0.3-0.42] unit decrease	Illumina [7506463] (imputed)	N
22	rs600038	9	136141870	rs2519093	2022-02-15	35078996	Gudjonsson A	2022-01-25	Nat Commun	www.ncbi.nlm.nih.gov/pubmed/35078996	A genome-wide association study of serum proteins reveals shared loci with common diseases.	Serum levels of protein ICAM4	5364 Icelandic ancestry individuals	NA	9q34.2		ABO. ABO			ENSG00000175164. ENSG00000281879	NA	NA	rs2519093-T	rs2519093	0	2519093	intron_variant	0	0.1214	5e-29	28.301		0.322996	[0.27-0.38] unit decrease	Illumina [7506463] (imputed)	N
22	rs600038	9	136141870	rs2519093	2022-02-15	35078996	Gudjonsson A	2022-01-25	Nat Commun	www.ncbi.nlm.nih.gov/pubmed/35078996	A genome-wide association study of serum proteins reveals shared loci with common diseases.	Serum levels of protein CHST12	5356 Icelandic ancestry individuals	NA	9q34.2		ABO. ABO			ENSG00000175164. ENSG00000281879	NA	NA	rs2519093-T	rs2519093	0	2519093	intron_variant	0	0.1214	8e-15	14.0969		0.218862	[0.16-0.27] unit increase	Illumina [7506463] (imputed)	N
22	rs600038	9	136141870	rs2519093	2022-02-15	35078996	Gudjonsson A	2022-01-25	Nat Commun	www.ncbi.nlm.nih.gov/pubmed/35078996	A genome-wide association study of serum proteins reveals shared loci with common diseases.	Serum levels of protein FAM3B	5368 Icelandic ancestry individuals	NA	9q34.2		ABO. ABO			ENSG00000175164. ENSG00000281879	NA	NA	rs2519093-T	rs2519093	0	2519093	intron_variant	0	0.1214	2e-20	19.699		0.268491	[0.21-0.33] unit increase	Illumina [7506463] (imputed)	N
22	rs600038	9	136141870	rs2519093	2022-02-15	35078996	Gudjonsson A	2022-01-25	Nat Commun	www.ncbi.nlm.nih.gov/pubmed/35078996	A genome-wide association study of serum proteins reveals shared loci with common diseases.	Serum levels of protein TPST2	5350 Icelandic ancestry individuals	NA	9q34.2		ABO. ABO			ENSG00000175164. ENSG00000281879	NA	NA	rs2519093-T	rs2519093	0	2519093	intron_variant	0	0.1214	6e-16	15.2218		0.225162	[0.17-0.28] unit increase	Illumina [7506463] (imputed)	N
22	rs600038	9	136141870	rs977371848	2023-06-05	35971929	Lin L	2022-08-16	Endokrynol Pol	www.ncbi.nlm.nih.gov/pubmed/35971929	Genome-wide association study of fasting proinsulin. fasting insulin. 2-hour postprandial proinsulin. and 2-hour postprandial insulin in Chinese Han people.	2-hour postprandial insulin levels in prediabetes	451 Han Chinese ancestry individuals	NA	9q34.2		ABO. ABO			ENSG00000175164. ENSG00000281879	NA	NA	rs977371848-?	rs977371848	1	2519093	intron_variant	0	NR	2e-07	6.69897		NA		NR [NR] (imputed)	N
22	rs600038	9	136141870	rs2519093	2023-04-03	34648354	Pietzner M	2021-11-12	Science	www.ncbi.nlm.nih.gov/pubmed/34648354	Mapping the proteo-genomic convergence of human diseases.	Alpha-amylase 2B levels	10708 European ancestry individuals	NA	9q34.2		ABO. ABO			ENSG00000175164. ENSG00000281879	NA	NA	rs2519093-T	rs2519093	0	2519093	intron_variant	0	0.2	6e-14	13.2218		0.134	[0.099-0.169] unit decrease	Affymetrix. Illumina [10200000] (imputed)	N
22	rs600038	9	136141870	rs2519093	2021-12-13	34469753	Kachuri L	2021-08-26	Am J Hum Genet	www.ncbi.nlm.nih.gov/pubmed/34469753	Genetic determinants of blood-cell traits influence susceptibility to childhood acute lymphoblastic leukemia.	Neutrophil count	234802 European ancestry individuals	100.556 European ancestry individuals	9q34.2		ABO. ABO			ENSG00000175164. ENSG00000281879	NA	NA	rs2519093-C	rs2519093	0	2519093	intron_variant	0	0.816	3e-19	18.5229		NA		Affymetrix [10369434] (imputed)	N
22	rs600038	9	136141870	rs2519093	2022-10-27	36142332	Hsu LA	2022-09-08	Int J Mol Sci	www.ncbi.nlm.nih.gov/pubmed/36142332	Common and Rare <i>PCSK9</i> Variants Associated with Low-Density Lipoprotein Cholesterol Levels and the Risk of Diabetes Mellitus: A Mendelian Randomization Study.	LDL cholesterol levels	75441 East Asian ancestry individuals	NA	9q34.2		ABO. ABO			ENSG00000175164. ENSG00000281879	NA	NA	rs2519093-?	rs2519093	0	2519093	intron_variant	0	NR	3e-45	44.5229		0.0107	[0.0091-0.0123] unit increase	Affymetrix [3639888] (imputed)	N
22	rs600038	9	136141870	rs2519093	2023-01-10	29875488	Sun BB	2018-06-06	Nature	www.ncbi.nlm.nih.gov/pubmed/29875488	Genomic atlas of the human plasma proteome.	Adhesion G protein-coupled receptor F5 levels (ADGRF5.6409.57.3)	3301 European ancestry individuals	NA	9q34.2		ABO. ABO			ENSG00000175164. ENSG00000281879	NA	NA	rs2519093-T	rs2519093	0	2519093	intron_variant	0	0.178	1e-155	155		0.78	[-0.72--0.84] unit decrease	Affymetrix [10572788] (imputed)	N
22	rs600038	9	136141870	rs2519093	2023-01-10	29875488	Sun BB	2018-06-06	Nature	www.ncbi.nlm.nih.gov/pubmed/29875488	Genomic atlas of the human plasma proteome.	C1GALT1-specific chaperone 1 levels (C1GALT1C1.5735.54.3)	3301 European ancestry individuals	NA	9q34.2		ABO. ABO			ENSG00000175164. ENSG00000281879	NA	NA	rs2519093-T	rs2519093	0	2519093	intron_variant	0	0.178	2e-89	88.699		0.61	[0.55-0.67] unit increase	Affymetrix [10572788] (imputed)	N
22	rs600038	9	136141870	rs2519093	2023-01-10	29875488	Sun BB	2018-06-06	Nature	www.ncbi.nlm.nih.gov/pubmed/29875488	Genomic atlas of the human plasma proteome.	E-selectin levels (SELE.3470.1.2)	3301 European ancestry individuals	NA	9q34.2		ABO. ABO			ENSG00000175164. ENSG00000281879	NA	NA	rs2519093-T	rs2519093	0	2519093	intron_variant	0	0.178	2E-474	473.699		1.17	[-1.11--1.23] unit decrease	Affymetrix [10572788] (imputed)	N
22	rs600038	9	136141870	rs2519093	2023-01-10	29875488	Sun BB	2018-06-06	Nature	www.ncbi.nlm.nih.gov/pubmed/29875488	Genomic atlas of the human plasma proteome.	Vascular endothelial growth factor receptor 3 levels (FLT4.2358.19.2)	3301 European ancestry individuals	NA	9q34.2		ABO. ABO			ENSG00000175164. ENSG00000281879	NA	NA	rs2519093-T	rs2519093	0	2519093	intron_variant	0	0.178	6e-80	79.2218		0.58	[-0.52--0.64] unit decrease	Affymetrix [10572788] (imputed)	N
22	rs600038	9	136141870	rs2519093	2023-01-10	29875488	Sun BB	2018-06-06	Nature	www.ncbi.nlm.nih.gov/pubmed/29875488	Genomic atlas of the human plasma proteome.	D-glucuronyl C5-epimerase levels (GLCE.7808.5.3)	3301 European ancestry individuals	NA	9q34.2		ABO. ABO			ENSG00000175164. ENSG00000281879	NA	NA	rs2519093-T	rs2519093	0	2519093	intron_variant	0	0.178	1e-78	78		0.58	[0.52-0.64] unit increase	Affymetrix [10572788] (imputed)	N
22	rs600038	9	136141870	rs2519093	2023-01-10	29875488	Sun BB	2018-06-06	Nature	www.ncbi.nlm.nih.gov/pubmed/29875488	Genomic atlas of the human plasma proteome.	N-acetyllactosaminide beta-1.3-N-acetylglucosaminyltransferase 2 levels (B3GNT2.7980.72.3)	3301 European ancestry individuals	NA	9q34.2		ABO. ABO			ENSG00000175164. ENSG00000281879	NA	NA	rs2519093-T	rs2519093	0	2519093	intron_variant	0	0.178	4e-23	22.3979		0.31	[0.25-0.37] unit increase	Affymetrix [10572788] (imputed)	N
22	rs600038	9	136141870	rs2519093	2022-04-27	35213538	Richardson TG	2022-02-25	PLoS Biol	www.ncbi.nlm.nih.gov/pubmed/35213538	Characterising metabolomic signatures of lipid-modifying therapies through drug target mendelian randomisation.	Free cholesterol to total lipids ratio in IDL	115082 European ancestry individuals	NA	9q34.2		ABO. ABO			ENSG00000175164. ENSG00000281879	NA	NA	rs2519093-C	rs2519093	0	2519093	intron_variant	0	0.816261	1e-15	15		0.0423626	[0.032-0.053] unit decrease	NR [11722792] (imputed)	N
22	rs600038	9	136141870	rs2519093	2022-04-27	35213538	Richardson TG	2022-02-25	PLoS Biol	www.ncbi.nlm.nih.gov/pubmed/35213538	Characterising metabolomic signatures of lipid-modifying therapies through drug target mendelian randomisation.	Cholesterol to total lipids ratio in IDL	115082 European ancestry individuals	NA	9q34.2		ABO. ABO			ENSG00000175164. ENSG00000281879	NA	NA	rs2519093-C	rs2519093	0	2519093	intron_variant	0	0.816261	4e-13	12.3979		0.0375592	[0.027-0.048] unit decrease	NR [11722792] (imputed)	N
22	rs600038	9	136141870	rs2519093	2022-04-27	35213538	Richardson TG	2022-02-25	PLoS Biol	www.ncbi.nlm.nih.gov/pubmed/35213538	Characterising metabolomic signatures of lipid-modifying therapies through drug target mendelian randomisation.	Triglycerides to total lipids ratio in IDL	115082 European ancestry individuals	NA	9q34.2		ABO. ABO			ENSG00000175164. ENSG00000281879	NA	NA	rs2519093-C	rs2519093	0	2519093	intron_variant	0	0.816261	3e-14	13.5229		0.0389893	[0.029-0.049] unit increase	NR [11722792] (imputed)	N
22	rs600038	9	136141870	rs2519093	2021-12-15	34560273	Shadrin AA	2021-09-21	Neuroimage	www.ncbi.nlm.nih.gov/pubmed/34560273	Vertex-wise multivariate genome-wide association study identifies 780 unique genetic loci associated with cortical morphology.	Cortical thickness	35657 White British ancestry individuals	NA	9q34.2	NR	ABO. ABO			ENSG00000175164. ENSG00000281879	NA	NA	rs2519093-T	rs2519093	0	2519093	intron_variant	0	0.1826	4e-11	10.3979		NA		NR [9056863] (imputed)	N
22	rs600038	9	136141870	rs2519093	2022-04-27	35213538	Richardson TG	2022-02-25	PLoS Biol	www.ncbi.nlm.nih.gov/pubmed/35213538	Characterising metabolomic signatures of lipid-modifying therapies through drug target mendelian randomisation.	Cholesteryl ester levels in small HDL	115082 European ancestry individuals	NA	9q34.2		ABO. ABO			ENSG00000175164. ENSG00000281879	NA	NA	rs2519093-C	rs2519093	0	2519093	intron_variant	0	0.816261	3e-23	22.5229		0.0530983	[0.043-0.064] unit decrease	NR [11722792] (imputed)	N
22	rs600038	9	136141870	rs2519093	2022-04-27	35213538	Richardson TG	2022-02-25	PLoS Biol	www.ncbi.nlm.nih.gov/pubmed/35213538	Characterising metabolomic signatures of lipid-modifying therapies through drug target mendelian randomisation.	Triglycerides to total lipids ratio in large LDL	115082 European ancestry individuals	NA	9q34.2		ABO. ABO			ENSG00000175164. ENSG00000281879	NA	NA	rs2519093-C	rs2519093	0	2519093	intron_variant	0	0.816261	9e-16	15.0458		0.0416703	[0.032-0.052] unit increase	NR [11722792] (imputed)	N
22	rs600038	9	136141870	rs2519093	2022-04-27	35213538	Richardson TG	2022-02-25	PLoS Biol	www.ncbi.nlm.nih.gov/pubmed/35213538	Characterising metabolomic signatures of lipid-modifying therapies through drug target mendelian randomisation.	Free cholesterol to total lipids ratio in large VLDL	115071 European ancestry individuals	NA	9q34.2		ABO. ABO			ENSG00000175164. ENSG00000281879	NA	NA	rs2519093-C	rs2519093	0	2519093	intron_variant	0	0.81627	2e-48	47.699		0.0771588	[0.067-0.088] unit decrease	NR [11722792] (imputed)	N
22	rs600038	9	136141870	rs2519093	2022-04-27	35213538	Richardson TG	2022-02-25	PLoS Biol	www.ncbi.nlm.nih.gov/pubmed/35213538	Characterising metabolomic signatures of lipid-modifying therapies through drug target mendelian randomisation.	Cholesterol to total lipids ratio in large VLDL	115071 European ancestry individuals	NA	9q34.2		ABO. ABO			ENSG00000175164. ENSG00000281879	NA	NA	rs2519093-C	rs2519093	0	2519093	intron_variant	0	0.81627	7e-57	56.1549		0.082869	[0.073-0.093] unit decrease	NR [11722792] (imputed)	N
22	rs600038	9	136141870	rs2519093	2022-04-27	35213538	Richardson TG	2022-02-25	PLoS Biol	www.ncbi.nlm.nih.gov/pubmed/35213538	Characterising metabolomic signatures of lipid-modifying therapies through drug target mendelian randomisation.	Cholesteryl esters to total lipids ratio in large VLDL	115071 European ancestry individuals	NA	9q34.2		ABO. ABO			ENSG00000175164. ENSG00000281879	NA	NA	rs2519093-C	rs2519093	0	2519093	intron_variant	0	0.81627	5e-49	48.301		0.075147	[0.065-0.085] unit decrease	NR [11722792] (imputed)	N
22	rs600038	9	136141870	rs2519093	2022-04-22	35013273	Scholz M	2022-01-10	Nat Commun	www.ncbi.nlm.nih.gov/pubmed/35013273	Genome-wide meta-analysis of phytosterols reveals five novel loci and a detrimental effect on coronary atherosclerosis.	Total campesterol	9758 European ancestry individuals	NA	9q34.2		ABO. ABO			ENSG00000175164. ENSG00000281879	NA	NA	rs2519093-T	rs2519093	0	2519093	intron_variant	0	0.22	2e-12	11.699		0.045	increase	Affymetrix. Illumina [8000000] (imputed)	N
22	rs600038	9	136141870	rs2519093	2022-04-27	35213538	Richardson TG	2022-02-25	PLoS Biol	www.ncbi.nlm.nih.gov/pubmed/35213538	Characterising metabolomic signatures of lipid-modifying therapies through drug target mendelian randomisation.	Cholesterol to total lipids ratio in medium VLDL	115082 European ancestry individuals	NA	9q34.2		ABO. ABO			ENSG00000175164. ENSG00000281879	NA	NA	rs2519093-C	rs2519093	0	2519093	intron_variant	0	0.816261	4e-33	32.3979		0.0601736	[0.05-0.07] unit decrease	NR [11722792] (imputed)	N
22	rs600038	9	136141870	rs2519093	2022-04-27	35213538	Richardson TG	2022-02-25	PLoS Biol	www.ncbi.nlm.nih.gov/pubmed/35213538	Characterising metabolomic signatures of lipid-modifying therapies through drug target mendelian randomisation.	Free cholesterol to total lipids ratio in medium VLDL	115082 European ancestry individuals	NA	9q34.2		ABO. ABO			ENSG00000175164. ENSG00000281879	NA	NA	rs2519093-C	rs2519093	0	2519093	intron_variant	0	0.816261	3e-41	40.5229		0.0682993	[0.058-0.078] unit decrease	NR [11722792] (imputed)	N
22	rs600038	9	136141870	rs2519093	2022-04-27	35213538	Richardson TG	2022-02-25	PLoS Biol	www.ncbi.nlm.nih.gov/pubmed/35213538	Characterising metabolomic signatures of lipid-modifying therapies through drug target mendelian randomisation.	Phospholipids to total lipids ratio in medium VLDL	115082 European ancestry individuals	NA	9q34.2		ABO. ABO			ENSG00000175164. ENSG00000281879	NA	NA	rs2519093-C	rs2519093	0	2519093	intron_variant	0	0.816261	4e-44	43.3979		0.0713236	[0.061-0.081] unit decrease	NR [11722792] (imputed)	N
22	rs600038	9	136141870	rs2519093	2023-01-10	29875488	Sun BB	2018-06-06	Nature	www.ncbi.nlm.nih.gov/pubmed/29875488	Genomic atlas of the human plasma proteome.	Interleukin-3 receptor subunit alpha levels (IL3RA.13744.37.3)	3301 European ancestry individuals	NA	9q34.2		ABO. ABO			ENSG00000175164. ENSG00000281879	NA	NA	rs2519093-T	rs2519093	0	2519093	intron_variant	0	0.178	8e-198	197.097		0.86	[-0.8--0.92] unit decrease	Affymetrix [10572788] (imputed)	N
22	rs600038	9	136141870	rs2519093	2023-01-10	29875488	Sun BB	2018-06-06	Nature	www.ncbi.nlm.nih.gov/pubmed/29875488	Genomic atlas of the human plasma proteome.	P-selectin levels (SELP.4154.57.2)	3301 European ancestry individuals	NA	9q34.2		ABO. ABO			ENSG00000175164. ENSG00000281879	NA	NA	rs2519093-T	rs2519093	0	2519093	intron_variant	0	0.178	4e-48	47.3979		0.46	[-0.4--0.52] unit decrease	Affymetrix [10572788] (imputed)	N
22	rs600038	9	136141870	rs2519093	2022-04-27	35213538	Richardson TG	2022-02-25	PLoS Biol	www.ncbi.nlm.nih.gov/pubmed/35213538	Characterising metabolomic signatures of lipid-modifying therapies through drug target mendelian randomisation.	Cholesterol to total lipids ratio in medium LDL	115082 European ancestry individuals	NA	9q34.2		ABO. ABO			ENSG00000175164. ENSG00000281879	NA	NA	rs2519093-C	rs2519093	0	2519093	intron_variant	0	0.816261	6e-19	18.2218		0.0474908	[0.037-0.058] unit decrease	NR [11722792] (imputed)	N
22	rs600038	9	136141870	rs2519093	2023-01-10	29875488	Sun BB	2018-06-06	Nature	www.ncbi.nlm.nih.gov/pubmed/29875488	Genomic atlas of the human plasma proteome.	Protein FAM3B levels (FAM3B.9177.6.3)	3301 European ancestry individuals	NA	9q34.2		ABO. ABO			ENSG00000175164. ENSG00000281879	NA	NA	rs2519093-T	rs2519093	0	2519093	intron_variant	0	0.178	3e-20	19.5229		0.29	[0.23-0.35] unit increase	Affymetrix [10572788] (imputed)	N
22	rs600038	9	136141870	rs2519093	2023-01-10	29875488	Sun BB	2018-06-06	Nature	www.ncbi.nlm.nih.gov/pubmed/29875488	Genomic atlas of the human plasma proteome.	Thrombospondin type-1 domain-containing protein 1 levels (THSD1.5621.64.3)	3301 European ancestry individuals	NA	9q34.2		ABO. ABO			ENSG00000175164. ENSG00000281879	NA	NA	rs2519093-T	rs2519093	0	2519093	intron_variant	0	0.178	3e-19	18.5229		0.29	[-0.23--0.35] unit decrease	Affymetrix [10572788] (imputed)	N
22	rs600038	9	136141870	rs2519093	2022-04-27	35213538	Richardson TG	2022-02-25	PLoS Biol	www.ncbi.nlm.nih.gov/pubmed/35213538	Characterising metabolomic signatures of lipid-modifying therapies through drug target mendelian randomisation.	Triglycerides to total lipids ratio in medium LDL	115082 European ancestry individuals	NA	9q34.2		ABO. ABO			ENSG00000175164. ENSG00000281879	NA	NA	rs2519093-C	rs2519093	0	2519093	intron_variant	0	0.816261	2e-24	23.699		0.0533791	[0.043-0.064] unit increase	NR [11722792] (imputed)	N
22	rs600038	9	136141870	rs2519093	2022-04-27	35213538	Richardson TG	2022-02-25	PLoS Biol	www.ncbi.nlm.nih.gov/pubmed/35213538	Characterising metabolomic signatures of lipid-modifying therapies through drug target mendelian randomisation.	Cholesteryl esters to total lipids ratio in medium VLDL	115082 European ancestry individuals	NA	9q34.2		ABO. ABO			ENSG00000175164. ENSG00000281879	NA	NA	rs2519093-C	rs2519093	0	2519093	intron_variant	0	0.816261	2e-29	28.699		0.0564032	[0.047-0.066] unit decrease	NR [11722792] (imputed)	N
22	rs600038	9	136141870	rs2519093	2022-04-27	35213538	Richardson TG	2022-02-25	PLoS Biol	www.ncbi.nlm.nih.gov/pubmed/35213538	Characterising metabolomic signatures of lipid-modifying therapies through drug target mendelian randomisation.	Triglycerides to total lipids ratio in medium VLDL	115082 European ancestry individuals	NA	9q34.2		ABO. ABO			ENSG00000175164. ENSG00000281879	NA	NA	rs2519093-C	rs2519093	0	2519093	intron_variant	0	0.816261	2e-36	35.699		0.0635228	[0.054-0.073] unit increase	NR [11722792] (imputed)	N
22	rs600038	9	136141870	rs977371848	2022-11-14	35347128	Yin X	2022-03-28	Nat Commun	www.ncbi.nlm.nih.gov/pubmed/35347128	Genome-wide association studies of metabolites in Finnish men identify disease-relevant loci.	X-26054 levels	6136 Finnish ancestry individuals	NA	9q34.2		ABO. ABO			ENSG00000175164. ENSG00000281879	NA	NA	rs977371848-C	rs977371848	1	2519093	intron_variant	0	NR	1e-24	24		0.32	unit decrease	NR [16000000] (imputed)	N
22	rs600038	9	136141870	rs2519093	2022-08-30	32193382	Cole JB	2020-03-19	Nat Commun	www.ncbi.nlm.nih.gov/pubmed/32193382	Comprehensive genomic analysis of dietary habits in UK Biobank identifies hundreds of genetic associations.	Cereal consumption (bowls per week) (UKB data field 1458)	447935 European ancestry individuals	NA	9q34.2		ABO. ABO			ENSG00000175164. ENSG00000281879	NA	NA	rs2519093-C	rs2519093	0	2519093	intron_variant	0	0.815378	9e-09	8.04576		0.0154846	[0.01-0.021] unit increase	NR [NR] (imputed)	N
22	rs600038	9	136141870	rs2519093	2022-11-17	34887591	Graham SE	2021-12-09	Nature	www.ncbi.nlm.nih.gov/pubmed/34887591	The power of genetic diversity in genome-wide association studies of lipids.	Total cholesterol levels	1320016 European ancestry individuals	NA	9q34.2		ABO. ABO			ENSG00000175164. ENSG00000281879	NA	NA	rs2519093-T	rs2519093	0	2519093	intron_variant	0	0.186856	3e-248	247.523		0.0683257	[0.065-0.072] unit increase	NR [52000000] (imputed)	N
22	rs600038	9	136141870	rs2519093	2023-06-19	36349687	Png G	2022-11-09	Hum Mol Genet	www.ncbi.nlm.nih.gov/pubmed/36349687	Identifying causal serum protein-cardiometabolic trait relationships using whole genome sequencing.	E-selectin levels	2923 Greek (founder/geneitc isolate) individuals	NA	9q34.2		ABO. ABO			ENSG00000175164. ENSG00000281879	NA	NA	rs2519093-?	rs2519093	0	2519093	intron_variant	0	NR	4e-285	284.398		0.9319	[0.88-0.98] unit decrease	Illumina [30603773]	N
22	rs600038	9	136141870	rs2519093	2022-11-17	36329257	Lee CJ	2022-11-03	Commun Biol	www.ncbi.nlm.nih.gov/pubmed/36329257	Phenome-wide analysis of Taiwan Biobank reveals novel glycemia-related loci and genetic risks for diabetes.	Total cholesterol levels	76578 Taiwanese ancestry individuals	NA	9q34.2		ABO. ABO			ENSG00000175164. ENSG00000281879	NA	NA	rs2519093-?	rs2519093	0	2519093	intron_variant	0	NR	5e-51	50.301		3.32982	unit decrease	NR [5925277] (imputed)	N
22	rs600038	9	136141870	rs2519093	2022-11-17	36329257	Lee CJ	2022-11-03	Commun Biol	www.ncbi.nlm.nih.gov/pubmed/36329257	Phenome-wide analysis of Taiwan Biobank reveals novel glycemia-related loci and genetic risks for diabetes.	White blood cell count	76317 Taiwanese ancestry individuals	NA	9q34.2		ABO. ABO			ENSG00000175164. ENSG00000281879	NA	NA	rs2519093-?	rs2519093	0	2519093	intron_variant	0	NR	2e-08	7.69897		0.0553735	unit increase	NR [5925277] (imputed)	N
22	rs600038	9	136141870	rs2519093	2022-11-17	36329257	Lee CJ	2022-11-03	Commun Biol	www.ncbi.nlm.nih.gov/pubmed/36329257	Phenome-wide analysis of Taiwan Biobank reveals novel glycemia-related loci and genetic risks for diabetes.	Hemoglobin levels	76354 Taiwanese ancestry individuals	NA	9q34.2		ABO. ABO			ENSG00000175164. ENSG00000281879	NA	NA	rs2519093-?	rs2519093	0	2519093	intron_variant	0	NR	8e-27	26.0969		0.0818747	unit increase	NR [5925277] (imputed)	N
22	rs600038	9	136141870	rs2519093	2022-11-17	36329257	Lee CJ	2022-11-03	Commun Biol	www.ncbi.nlm.nih.gov/pubmed/36329257	Phenome-wide analysis of Taiwan Biobank reveals novel glycemia-related loci and genetic risks for diabetes.	Red blood cell count	76086 Taiwanese ancestry individuals	NA	9q34.2		ABO. ABO			ENSG00000175164. ENSG00000281879	NA	NA	rs2519093-?	rs2519093	0	2519093	intron_variant	0	NR	6e-33	32.2218		0.0324894	unit increase	NR [5925277] (imputed)	N
22	rs600038	9	136141870	rs2519093	2022-11-17	36329257	Lee CJ	2022-11-03	Commun Biol	www.ncbi.nlm.nih.gov/pubmed/36329257	Phenome-wide analysis of Taiwan Biobank reveals novel glycemia-related loci and genetic risks for diabetes.	Low density lipoprotein cholesterol levels	76650 Taiwanese ancestry individuals	NA	9q34.2		ABO. ABO			ENSG00000175164. ENSG00000281879	NA	NA	rs2519093-?	rs2519093	0	2519093	intron_variant	0	NR	2e-43	42.699		2.77722	unit decrease	NR [5925277] (imputed)	N
22	rs600038	9	136141870	rs2519093	2022-04-27	35213538	Richardson TG	2022-02-25	PLoS Biol	www.ncbi.nlm.nih.gov/pubmed/35213538	Characterising metabolomic signatures of lipid-modifying therapies through drug target mendelian randomisation.	Cholesteryl esters to total lipids ratio in very large HDL	115056 European ancestry individuals	NA	9q34.2		ABO. ABO			ENSG00000175164. ENSG00000281879	NA	NA	rs2519093-C	rs2519093	0	2519093	intron_variant	0	0.81625	1e-08	8		0.0301973	[0.02-0.041] unit decrease	NR [11722792] (imputed)	N
22	rs600038	9	136141870	rs2519093	2022-04-27	35213538	Richardson TG	2022-02-25	PLoS Biol	www.ncbi.nlm.nih.gov/pubmed/35213538	Characterising metabolomic signatures of lipid-modifying therapies through drug target mendelian randomisation.	Cholesterol to total lipids ratio in very large HDL	115056 European ancestry individuals	NA	9q34.2		ABO. ABO			ENSG00000175164. ENSG00000281879	NA	NA	rs2519093-C	rs2519093	0	2519093	intron_variant	0	0.81625	2e-14	13.699		0.0386844	[0.029-0.049] unit decrease	NR [11722792] (imputed)	N
22	rs600038	9	136141870	rs977371848	2022-01-28	33887194	Hu Y	2021-04-21	Am J Hum Genet	www.ncbi.nlm.nih.gov/pubmed/33887194	Whole-genome sequencing association analysis of quantitative red blood cell phenotypes: The NHLBI TOPMed program.	Red blood cell count	20220 Amish White ancestry individuals 384 Asian ancestry individuals 10747 Black individuals 13119 ﻿Central American ancestry ﻿Cuban ancestry ﻿Dominican ancestry ﻿Mexican ancestry ﻿Puerto Rican ancestry ﻿South American ancestry individuals	NA	9q34.2		ABO. ABO			ENSG00000175164. ENSG00000281879	NA	NA	rs977371848-C	rs977371848	1	2519093	intron_variant	0	NR	9e-14	13.0458		0.03	[0.03-0.03] unit increase	Illumina [92652022]	N
22	rs600038	9	136141870	rs2519093	2022-04-27	35213538	Richardson TG	2022-02-25	PLoS Biol	www.ncbi.nlm.nih.gov/pubmed/35213538	Characterising metabolomic signatures of lipid-modifying therapies through drug target mendelian randomisation.	Cholesterol to total lipids ratio in very large VLDL	114160 European ancestry individuals	NA	9q34.2		ABO. ABO			ENSG00000175164. ENSG00000281879	NA	NA	rs2519093-C	rs2519093	0	2519093	intron_variant	0	0.816375	1e-34	34		0.0626868	[0.053-0.073] unit decrease	NR [11722792] (imputed)	N
22	rs600038	9	136141870	rs2519093	2022-04-27	35213538	Richardson TG	2022-02-25	PLoS Biol	www.ncbi.nlm.nih.gov/pubmed/35213538	Characterising metabolomic signatures of lipid-modifying therapies through drug target mendelian randomisation.	Free cholesterol to total lipids ratio in very large VLDL	114160 European ancestry individuals	NA	9q34.2		ABO. ABO			ENSG00000175164. ENSG00000281879	NA	NA	rs2519093-C	rs2519093	0	2519093	intron_variant	0	0.816375	2e-28	27.699		0.0571138	[0.047-0.067] unit decrease	NR [11722792] (imputed)	N
22	rs600038	9	136141870	rs977371848	2022-01-28	33887194	Hu Y	2021-04-21	Am J Hum Genet	www.ncbi.nlm.nih.gov/pubmed/33887194	Whole-genome sequencing association analysis of quantitative red blood cell phenotypes: The NHLBI TOPMed program.	Hematocrit	33324 Amish White ancestry individuals 654 Asian ancestry individuals 14474 Black individuals 14035 ﻿Central American ancestry ﻿Cuban ancestry ﻿Dominican ancestry ﻿Mexican ancestry ﻿Puerto Rican ancestry ﻿South American ancestry individuals	NA	9q34.2		ABO. ABO			ENSG00000175164. ENSG00000281879	NA	NA	rs977371848-C	rs977371848	1	2519093	intron_variant	0	NR	1e-14	14		0.2	[0.14-0.26] unit increase	Illumina [110396782]	N
22	rs600038	9	136141870	rs977371848	2022-01-28	33887194	Hu Y	2021-04-21	Am J Hum Genet	www.ncbi.nlm.nih.gov/pubmed/33887194	Whole-genome sequencing association analysis of quantitative red blood cell phenotypes: The NHLBI TOPMed program.	Hemoglobin	33325 Amish White ancestry individuals 653 Asian ancestry individuals 14454 Black individuals 14029 ﻿Central American ancestry ﻿Cuban ancestry ﻿Dominican ancestry ﻿Mexican ancestry ﻿Puerto Rican ancestry ﻿South American ancestry individuals	NA	9q34.2		ABO. ABO			ENSG00000175164. ENSG00000281879	NA	NA	rs977371848-C	rs977371848	1	2519093	intron_variant	0	NR	3e-17	16.5229		0.08	[0.06-0.1] unit increase	Illumina [110351653]	N
22	rs600038	9	136141870	rs2519093	2022-04-27	35213538	Richardson TG	2022-02-25	PLoS Biol	www.ncbi.nlm.nih.gov/pubmed/35213538	Characterising metabolomic signatures of lipid-modifying therapies through drug target mendelian randomisation.	Phospholipids to total lipids ratio in very large VLDL	114160 European ancestry individuals	NA	9q34.2		ABO. ABO			ENSG00000175164. ENSG00000281879	NA	NA	rs2519093-C	rs2519093	0	2519093	intron_variant	0	0.816375	1e-26	26		0.0570028	[0.047-0.067] unit decrease	NR [11722792] (imputed)	N
22	rs600038	9	136141870	rs2519093	2021-12-14	34594039	Sakaue S	2021-09-30	Nat Genet	www.ncbi.nlm.nih.gov/pubmed/34594039	A cross-population atlas of genetic associations for 220 human phenotypes.	White blood cell count	154355 East Asian ancestry individuals	NA	9q34.2		ABO. ABO			ENSG00000175164. ENSG00000281879	NA	NA	rs2519093-T	rs2519093	0	2519093	intron_variant	0	0.27567	8e-11	10.0969		0.0246807	[0.017-0.032] unit decrease	Illumina [13479091] (imputed)	N
22	rs600038	9	136141870	rs2519093	2022-04-27	35213538	Richardson TG	2022-02-25	PLoS Biol	www.ncbi.nlm.nih.gov/pubmed/35213538	Characterising metabolomic signatures of lipid-modifying therapies through drug target mendelian randomisation.	Cholesterol to total lipids ratio in very small VLDL	115082 European ancestry individuals	NA	9q34.2		ABO. ABO			ENSG00000175164. ENSG00000281879	NA	NA	rs2519093-C	rs2519093	0	2519093	intron_variant	0	0.816261	5e-18	17.301		0.0435945	[0.034-0.053] unit decrease	NR [11722792] (imputed)	N
22	rs600038	9	136141870	rs2519093	2022-04-27	35213538	Richardson TG	2022-02-25	PLoS Biol	www.ncbi.nlm.nih.gov/pubmed/35213538	Characterising metabolomic signatures of lipid-modifying therapies through drug target mendelian randomisation.	Free cholesterol to total lipids ratio in very small VLDL	115082 European ancestry individuals	NA	9q34.2		ABO. ABO			ENSG00000175164. ENSG00000281879	NA	NA	rs2519093-C	rs2519093	0	2519093	intron_variant	0	0.816261	1e-22	22		0.0518117	[0.041-0.062] unit decrease	NR [11722792] (imputed)	N
22	rs600038	9	136141870	rs2519093	2021-12-14	34594039	Sakaue S	2021-09-30	Nat Genet	www.ncbi.nlm.nih.gov/pubmed/34594039	A cross-population atlas of genetic associations for 220 human phenotypes.	Red blood cell count	153512 East Asian ancestry individuals	NA	9q34.2		ABO. ABO			ENSG00000175164. ENSG00000281879	NA	NA	rs2519093-T	rs2519093	0	2519093	intron_variant	0	0.275511	3e-66	65.5229		0.0600004	[0.053-0.067] unit decrease	Illumina [13479135] (imputed)	N
22	rs600038	9	136141870	rs2519093	2022-04-27	35213538	Richardson TG	2022-02-25	PLoS Biol	www.ncbi.nlm.nih.gov/pubmed/35213538	Characterising metabolomic signatures of lipid-modifying therapies through drug target mendelian randomisation.	Triglycerides to total lipids ratio in very large VLDL	114160 European ancestry individuals	NA	9q34.2		ABO. ABO			ENSG00000175164. ENSG00000281879	NA	NA	rs2519093-C	rs2519093	0	2519093	intron_variant	0	0.816375	3e-41	40.5229		0.0695286	[0.059-0.08] unit increase	NR [11722792] (imputed)	N
22	rs600038	9	136141870	rs2519093	2022-04-27	35213538	Richardson TG	2022-02-25	PLoS Biol	www.ncbi.nlm.nih.gov/pubmed/35213538	Characterising metabolomic signatures of lipid-modifying therapies through drug target mendelian randomisation.	Cholesteryl esters to total lipids ratio in very large VLDL	114160 European ancestry individuals	NA	9q34.2		ABO. ABO			ENSG00000175164. ENSG00000281879	NA	NA	rs2519093-C	rs2519093	0	2519093	intron_variant	0	0.816375	2e-34	33.699		0.0623749	[0.052-0.072] unit decrease	NR [11722792] (imputed)	N
22	rs600038	9	136141870	rs2519093	2023-06-22	37277652	Schlosser P	2023-06-05	Nat Genet	www.ncbi.nlm.nih.gov/pubmed/37277652	Genetic studies of paired metabolomes reveal enzymatic and transport processes at the interface of plasma and urine.	Plasma X-26054 levels in chronic kidney disease	3829 European ancestry individuals	NA	9q34.2		ABO. ABO			ENSG00000175164. ENSG00000281879	NA	NA	rs2519093-T	rs2519093	0	2519093	intron_variant	0	0.22	4e-17	16.3979		0.144	[0.11-0.18] unit increase	Illumina [7723559] (imputed)	N
22	rs600038	9	136141870	rs2519093	2021-12-14	34594039	Sakaue S	2021-09-30	Nat Genet	www.ncbi.nlm.nih.gov/pubmed/34594039	A cross-population atlas of genetic associations for 220 human phenotypes.	Blood urea nitrogen levels	344052 European ancestry individuals 148767 East Asian ancestry individuals	NA	9q34.2		ABO. ABO			ENSG00000175164. ENSG00000281879	NA	NA	rs2519093-T	rs2519093	0	2519093	intron_variant	0	NR	2e-15	14.699		0.0186	[0.014-0.023] unit increase	Affymetrix. Illumina [20538307] (imputed)	N
22	rs600038	9	136141870	rs2519093	2022-04-27	35213538	Richardson TG	2022-02-25	PLoS Biol	www.ncbi.nlm.nih.gov/pubmed/35213538	Characterising metabolomic signatures of lipid-modifying therapies through drug target mendelian randomisation.	Triglycerides to total lipids ratio in very small VLDL	115082 European ancestry individuals	NA	9q34.2		ABO. ABO			ENSG00000175164. ENSG00000281879	NA	NA	rs2519093-C	rs2519093	0	2519093	intron_variant	0	0.816261	2e-17	16.699		0.0429804	[0.033-0.053] unit increase	NR [11722792] (imputed)	N
22	rs600038	9	136141870	rs2519093	2022-09-27	34814699	Katz DH	2021-11-24	Circulation	www.ncbi.nlm.nih.gov/pubmed/34814699	Whole Genome Sequence Analysis of the Plasma Proteome in Black Adults Provides Novel Insights Into Cardiovascular Disease.	Insulin receptor levels	1852 African American or Afro-Caribbean individuals	1.688 African American or Afro-Caribbean. Hispanic or Latin American. Asian ancestry. European ancestry individuals	9q34.2		ABO. ABO			ENSG00000175164. ENSG00000281879	NA	NA	rs2519093-?	rs2519093	0	2519093	intron_variant	0	NR	3e-73	72.5229		0.72	[0.64-0.8] unit decrease	Illumina [NR]	N
22	rs600038	9	136141870	rs2519093	2021-03-22	33532862	Hartiala JA	2021-02-03	Eur Heart J	www.ncbi.nlm.nih.gov/pubmed/33532862	Genome-wide analysis identifies novel susceptibility loci for myocardial infarction.	Myocardial infarction	14825 European ancestry cases 44000 European and unknown ancestry cases 2680 cases 380970 European ancestry controls 123504 European and unknown ancestry controls 73242 controls	NA	9q34.2	ABO	ABO. ABO			ENSG00000175164. ENSG00000281879	NA	NA	rs2519093-T	rs2519093	0	2519093	intron_variant	0	0.184082	5e-19	18.301		1.09	[1.07-1.11]	NR [8126035] (imputed)	N
22	rs600038	9	136141870	rs2519093	2020-08-19	32493714	Klimentidis YC	2020-06-03	Diabetes	www.ncbi.nlm.nih.gov/pubmed/32493714	Phenotypic and Genetic Characterization of Lower LDL-C and Increased Type-2 Diabetes Risk in the UK Biobank.	Low density lipoprotein cholesterol levels	431167 European ancestry individuals	NA	9q34.2	NR	ABO. ABO			ENSG00000175164. ENSG00000281879	NA	NA	rs2519093-C	rs2519093	0	2519093	intron_variant	0	0.815454	2e-228	227.699		0.079807	[0.075-0.085] unit decrease	Affymetrix [15000001]	N
22	rs600038	9	136141870	rs2519093	2019-06-21	31015401	Wu Y	2019-04-23	Nat Commun	www.ncbi.nlm.nih.gov/pubmed/31015401	Genome-wide association study of medication-use and associated disease in the UK Biobank.	Medication use (HMG CoA reductase inhibitors)	73475 European ancestry cases 216910 European ancestry controls	NA	9q34.2	ABO	ABO. ABO			ENSG00000175164. ENSG00000281879	NA	NA	rs2519093-T	rs2519093	0	2519093	intron_variant	0	0.185023	7e-31	30.1549		0.0835069	[0.069-0.098] unit increase	Affymetrix [7288503] (imputed)	N
22	rs600038	9	136141870	rs2519093	2023-04-03	34648354	Pietzner M	2021-11-12	Science	www.ncbi.nlm.nih.gov/pubmed/34648354	Mapping the proteo-genomic convergence of human diseases.	Delta-like protein 4 levels	10708 European ancestry individuals	NA	9q34.2		ABO. ABO			ENSG00000175164. ENSG00000281879	NA	NA	rs2519093-T	rs2519093	0	2519093	intron_variant	0	0.2	4e-07	6.39794		0.088	[0.055-0.121] unit increase	Affymetrix. Illumina [10200000] (imputed)	N
22	rs600038	9	136141870	rs2519093	2023-05-31	36764567	Davyson E	2023-02-09	Biol Psychiatry	www.ncbi.nlm.nih.gov/pubmed/36764567	Metabolomic Investigation of Major Depressive Disorder Identifies a Potentially Causal Association With Polyunsaturated Fatty Acids.	Cholesterol to total lipids in medium VLDL percentage (UKB data field 23595)	88329 European ancestry individuals	NA	9q34.2		ABO. ABO			ENSG00000175164. ENSG00000281879	NA	NA	rs2519093-T	rs2519093	0	2519093	intron_variant	0	0.184584	1e-28	28		0.0645175	[0.053-0.076] unit increase	NR [16366144] (imputed)	N
22	rs600038	9	136141870	rs2519093	2023-05-31	36764567	Davyson E	2023-02-09	Biol Psychiatry	www.ncbi.nlm.nih.gov/pubmed/36764567	Metabolomic Investigation of Major Depressive Disorder Identifies a Potentially Causal Association With Polyunsaturated Fatty Acids.	Cholesteryl esters to total lipids in large VLDL percentage (UKB data field 23591)	88321 European ancestry individuals	NA	9q34.2		ABO. ABO			ENSG00000175164. ENSG00000281879	NA	NA	rs2519093-T	rs2519093	0	2519093	intron_variant	0	0.184573	2e-39	38.699		0.0775273	[0.066-0.089] unit increase	NR [16366100] (imputed)	N
22	rs600038	9	136141870	rs2519093	2023-05-31	36764567	Davyson E	2023-02-09	Biol Psychiatry	www.ncbi.nlm.nih.gov/pubmed/36764567	Metabolomic Investigation of Major Depressive Disorder Identifies a Potentially Causal Association With Polyunsaturated Fatty Acids.	Cholesterol to total lipids in large VLDL percentage (UKB data field 23590)	88321 European ancestry individuals	NA	9q34.2		ABO. ABO			ENSG00000175164. ENSG00000281879	NA	NA	rs2519093-T	rs2519093	0	2519093	intron_variant	0	0.184573	4e-45	44.3979		0.0846791	[0.073-0.096] unit increase	NR [16366100] (imputed)	N
22	rs600038	9	136141870	rs2519093	2023-05-31	36764567	Davyson E	2023-02-09	Biol Psychiatry	www.ncbi.nlm.nih.gov/pubmed/36764567	Metabolomic Investigation of Major Depressive Disorder Identifies a Potentially Causal Association With Polyunsaturated Fatty Acids.	Triglycerides to total lipids in very large VLDL percentage (UKB data field 23588)	87620 European ancestry individuals	NA	9q34.2		ABO. ABO			ENSG00000175164. ENSG00000281879	NA	NA	rs2519093-T	rs2519093	0	2519093	intron_variant	0	0.184487	1e-31	31		0.0697137	[0.058-0.081] unit decrease	NR [16365834] (imputed)	N
22	rs600038	9	136141870	rs2519093	2023-05-31	36764567	Davyson E	2023-02-09	Biol Psychiatry	www.ncbi.nlm.nih.gov/pubmed/36764567	Metabolomic Investigation of Major Depressive Disorder Identifies a Potentially Causal Association With Polyunsaturated Fatty Acids.	Free cholesterol to total lipids in IDL percentage (UKB data field 23612)	88329 European ancestry individuals	NA	9q34.2		ABO. ABO			ENSG00000175164. ENSG00000281879	NA	NA	rs2519093-T	rs2519093	0	2519093	intron_variant	0	0.184584	2e-13	12.699		0.044763	[0.033-0.057] unit increase	NR [16366144] (imputed)	N
22	rs600038	9	136141870	rs2519093	2023-06-26	37277458	Vosberg DE	2023-06-05	Sci Rep	www.ncbi.nlm.nih.gov/pubmed/37277458	The genetics of a "femaleness/maleness" score in cardiometabolic traits in the UK biobank.	Multi-trait sex score	161906 European ancestry females	NA	9q34.2		ABO. ABO			ENSG00000175164. ENSG00000281879	NA	NA	rs2519093-?	rs2519093	0	2519093	intron_variant	0	NR	3e-10	9.52288		NA		Affymetrix [8642454] (imputed)	N
22	rs600038	9	136141870	rs2519093	2023-05-31	36764567	Davyson E	2023-02-09	Biol Psychiatry	www.ncbi.nlm.nih.gov/pubmed/36764567	Metabolomic Investigation of Major Depressive Disorder Identifies a Potentially Causal Association With Polyunsaturated Fatty Acids.	Free cholesterol to total lipids in medium VLDL percentage (UKB data field 23597)	88329 European ancestry individuals	NA	9q34.2		ABO. ABO			ENSG00000175164. ENSG00000281879	NA	NA	rs2519093-T	rs2519093	0	2519093	intron_variant	0	0.184584	2e-35	34.699		0.0729195	[0.061-0.084] unit increase	NR [16366144] (imputed)	N
22	rs600038	9	136141870	rs2519093	2023-05-31	36764567	Davyson E	2023-02-09	Biol Psychiatry	www.ncbi.nlm.nih.gov/pubmed/36764567	Metabolomic Investigation of Major Depressive Disorder Identifies a Potentially Causal Association With Polyunsaturated Fatty Acids.	Cholesterol to total lipids in very large HDL percentage (UKB data field 23630)	88307 European ancestry individuals	NA	9q34.2		ABO. ABO			ENSG00000175164. ENSG00000281879	NA	NA	rs2519093-T	rs2519093	0	2519093	intron_variant	0	0.184613	8e-11	10.0969		0.037962	[0.027-0.049] unit increase	NR [16366139] (imputed)	N
22	rs600038	9	136141870	rs2519093	2022-11-17	34887591	Graham SE	2021-12-09	Nature	www.ncbi.nlm.nih.gov/pubmed/34887591	The power of genetic diversity in genome-wide association studies of lipids.	Total cholesterol levels	40963 South Asian ancestry individuals 48057 Hispanic individuals 99432 Admixed African or African ancestry individuals 146492 East Asian ancestry individuals 1320016 European ancestry individuals	NA	9q34.2		ABO. ABO			ENSG00000175164. ENSG00000281879	NA	NA	rs2519093-?	rs2519093	0	2519093	intron_variant	0	NR	3E-405	404.523		NA		NR [52000000] (imputed)	N
22	rs600038	9	136141870	rs2519093	2022-11-17	34887591	Graham SE	2021-12-09	Nature	www.ncbi.nlm.nih.gov/pubmed/34887591	The power of genetic diversity in genome-wide association studies of lipids.	Low density lipoprotein cholesterol levels	1320016 European ancestry individuals	NA	9q34.2		ABO. ABO			ENSG00000175164. ENSG00000281879	NA	NA	rs2519093-T	rs2519093	0	2519093	intron_variant	0	0.187879	7e-279	278.155		0.0724494	[0.069-0.076] unit increase	NR [52000000] (imputed)	N
22	rs600038	9	136141870	rs2519093	2022-11-30	35264221	Caron B	2022-03-09	Genome Med	www.ncbi.nlm.nih.gov/pubmed/35264221	Integrative genetic and immune cell analysis of plasma proteins in healthy donors identifies novel associations involving primary immune deficiency genes.	E Selectin plasma levels	400 French ancestry individuals	NA	9q34.2		ABO. ABO			ENSG00000175164. ENSG00000281879	NA	NA	rs2519093-C	rs2519093	0	2519093	intron_variant	0	NR	2e-22	21.699		0.395	[0.33-0.46] ng/mL decrease	Illumina [5201092] (imputed)	N
22	rs600038	9	136141870	rs2519093	2022-11-30	35264221	Caron B	2022-03-09	Genome Med	www.ncbi.nlm.nih.gov/pubmed/35264221	Integrative genetic and immune cell analysis of plasma proteins in healthy donors identifies novel associations involving primary immune deficiency genes.	PECAM 1 plasma levels	400 French ancestry individuals	NA	9q34.2		ABO. ABO			ENSG00000175164. ENSG00000281879	NA	NA	rs2519093-C	rs2519093	0	2519093	intron_variant	0	NR	9e-13	12.0458		0.14	[0.1-0.18] ng/mL decrease	Illumina [5201092] (imputed)	N
22	rs600038	9	136141870	rs2519093	2019-07-22	31217265	Sliz E	2019-06-19	J Med Genet	www.ncbi.nlm.nih.gov/pubmed/31217265	Genome-wide association study identifies seven novel loci associating with circulating cytokines and cell adhesion molecules in Finns.	Soluble E-selectin levels	5284 Finnish ancestry individuals	NA	9q34.2	ABO	ABO. ABO			ENSG00000175164. ENSG00000281879	NA	NA	rs2519093-T	rs2519093	0	2519093	intron_variant	0	0.188	4e-305	304.398		0.903	unit decrease	Illumina [NR] (imputed)	N
22	rs600038	9	136141870	rs2519093	2019-07-22	31217265	Sliz E	2019-06-19	J Med Genet	www.ncbi.nlm.nih.gov/pubmed/31217265	Genome-wide association study identifies seven novel loci associating with circulating cytokines and cell adhesion molecules in Finns.	Soluble ICAM-1	5284 Finnish ancestry individuals	NA	9q34.2	ABO	ABO. ABO			ENSG00000175164. ENSG00000281879	NA	NA	rs2519093-T	rs2519093	0	2519093	intron_variant	0	0.188	7e-48	47.1549		0.352	unit decrease	Illumina [NR] (imputed)	N
22	rs600038	9	136141870	rs2519093	2021-12-14	34594039	Sakaue S	2021-09-30	Nat Genet	www.ncbi.nlm.nih.gov/pubmed/34594039	A cross-population atlas of genetic associations for 220 human phenotypes.	Total cholesterol levels	344278 European ancestry individuals 135808 East Asian ancestry individuals	NA	9q34.2		ABO. ABO			ENSG00000175164. ENSG00000281879	NA	NA	rs2519093-T	rs2519093	0	2519093	intron_variant	0	NR	2e-109	108.699		0.0532	[0.048-0.058] unit increase	Affymetrix. Illumina [20536134] (imputed)	N
22	rs600038	9	136141870	rs2519093	2022-11-17	34887591	Graham SE	2021-12-09	Nature	www.ncbi.nlm.nih.gov/pubmed/34887591	The power of genetic diversity in genome-wide association studies of lipids.	High density lipoprotein cholesterol levels	1320016 European ancestry individuals	NA	9q34.2		ABO. ABO			ENSG00000175164. ENSG00000281879	NA	NA	rs2519093-T	rs2519093	0	2519093	intron_variant	0	0.187106	9e-14	13.0458		0.0169995	[0.014-0.02] unit increase	NR [52000000] (imputed)	N
