## Supplementary Tables 1-49 for "Exploring novel risk loci for heart failure and the shared genetic etiology with blood lipids, blood pressure, and blood glucose: a large-scale multi-trait association analysis" (part 24 of 27)

### Sheet: S21 (continued)
Supplementary Table 21. List of HFBG independent significant SNVs reported in GWAS catalog.
22	rs600038	9	136141870	rs2519093	2022-11-17	34887591	Graham SE	2021-12-09	Nature	www.ncbi.nlm.nih.gov/pubmed/34887591	The power of genetic diversity in genome-wide association studies of lipids.	High density lipoprotein cholesterol levels	40963 South Asian ancestry individuals 48057 Hispanic individuals 99432 Admixed African or African ancestry individuals 146492 East Asian ancestry individuals 1320016 European ancestry individuals	NA	9q34.2		ABO. ABO			ENSG00000175164. ENSG00000281879	NA	NA	rs2519093-?	rs2519093	0	2519093	intron_variant	0	NR	4e-18	17.3979		NA		NR [52000000] (imputed)	N
22	rs600038	9	136141870	rs2519093	2022-04-27	35213538	Richardson TG	2022-02-25	PLoS Biol	www.ncbi.nlm.nih.gov/pubmed/35213538	Characterising metabolomic signatures of lipid-modifying therapies through drug target mendelian randomisation.	Free cholesterol to total lipids ratio in small LDL	115082 European ancestry individuals	NA	9q34.2		ABO. ABO			ENSG00000175164. ENSG00000281879	NA	NA	rs2519093-C	rs2519093	0	2519093	intron_variant	0	0.816261	2e-08	7.69897		0.0288969	[0.019-0.039] unit decrease	NR [11722792] (imputed)	N
22	rs600038	9	136141870	rs2519093	2022-02-01	34757267	Teng MS	2021-10-15	Atherosclerosis	www.ncbi.nlm.nih.gov/pubmed/34757267	Genome-wide association study revealed novel candidate gene loci associated with soluble E-selectin levels in a Taiwanese population.	Soluble E-selectin levels	4525 East Asian ancestry individuals	NA	9q34.2		ABO. ABO			ENSG00000175164. ENSG00000281879	NA	NA	rs2519093-?	rs2519093	0	2519093	intron_variant	0	NR	3e-271	270.523		0.1723	[0.16-0.18] unit decrease	Affymetrix [7338548] (imputed)	N
22	rs600038	9	136141870	rs2519093	2022-04-27	35213538	Richardson TG	2022-02-25	PLoS Biol	www.ncbi.nlm.nih.gov/pubmed/35213538	Characterising metabolomic signatures of lipid-modifying therapies through drug target mendelian randomisation.	Free cholesterol to total lipids ratio in small VLDL	115082 European ancestry individuals	NA	9q34.2		ABO. ABO			ENSG00000175164. ENSG00000281879	NA	NA	rs2519093-C	rs2519093	0	2519093	intron_variant	0	0.816261	2e-25	24.699		0.0528314	[0.043-0.063] unit decrease	NR [11722792] (imputed)	N
22	rs600038	9	136141870	rs2519093	2022-04-27	35213538	Richardson TG	2022-02-25	PLoS Biol	www.ncbi.nlm.nih.gov/pubmed/35213538	Characterising metabolomic signatures of lipid-modifying therapies through drug target mendelian randomisation.	Triglycerides to total lipids ratio in small VLDL	115082 European ancestry individuals	NA	9q34.2		ABO. ABO			ENSG00000175164. ENSG00000281879	NA	NA	rs2519093-C	rs2519093	0	2519093	intron_variant	0	0.816261	2e-37	36.699		0.065779	[0.056-0.076] unit increase	NR [11722792] (imputed)	N
22	rs600038	9	136141870	rs2519093	2022-04-27	35213538	Richardson TG	2022-02-25	PLoS Biol	www.ncbi.nlm.nih.gov/pubmed/35213538	Characterising metabolomic signatures of lipid-modifying therapies through drug target mendelian randomisation.	Phospholipids to total lipids ratio in small VLDL	115082 European ancestry individuals	NA	9q34.2		ABO. ABO			ENSG00000175164. ENSG00000281879	NA	NA	rs2519093-C	rs2519093	0	2519093	intron_variant	0	0.816261	4e-23	22.3979		0.0502803	[0.04-0.06] unit decrease	NR [11722792] (imputed)	N
22	rs600038	9	136141870	rs2519093	2022-04-27	35213538	Richardson TG	2022-02-25	PLoS Biol	www.ncbi.nlm.nih.gov/pubmed/35213538	Characterising metabolomic signatures of lipid-modifying therapies through drug target mendelian randomisation.	Cholesterol to total lipids ratio in small LDL	115082 European ancestry individuals	NA	9q34.2		ABO. ABO			ENSG00000175164. ENSG00000281879	NA	NA	rs2519093-C	rs2519093	0	2519093	intron_variant	0	0.816261	3e-45	44.5229		0.0755346	[0.065-0.086] unit decrease	NR [11722792] (imputed)	N
22	rs600038	9	136141870	rs2519093	2022-04-27	35213538	Richardson TG	2022-02-25	PLoS Biol	www.ncbi.nlm.nih.gov/pubmed/35213538	Characterising metabolomic signatures of lipid-modifying therapies through drug target mendelian randomisation.	Triglycerides to total lipids ratio in small LDL	115082 European ancestry individuals	NA	9q34.2		ABO. ABO			ENSG00000175164. ENSG00000281879	NA	NA	rs2519093-C	rs2519093	0	2519093	intron_variant	0	0.816261	2e-17	16.699		0.0437754	[0.034-0.054] unit increase	NR [11722792] (imputed)	N
22	rs600038	9	136141870	rs2519093	2022-04-27	35213538	Richardson TG	2022-02-25	PLoS Biol	www.ncbi.nlm.nih.gov/pubmed/35213538	Characterising metabolomic signatures of lipid-modifying therapies through drug target mendelian randomisation.	Cholesterol to total lipids ratio in small VLDL	115082 European ancestry individuals	NA	9q34.2		ABO. ABO			ENSG00000175164. ENSG00000281879	NA	NA	rs2519093-C	rs2519093	0	2519093	intron_variant	0	0.816261	6e-43	42.2218		0.0711278	[0.061-0.081] unit decrease	NR [11722792] (imputed)	N
22	rs600038	9	136141870	rs2519093	2021-12-14	34594039	Sakaue S	2021-09-30	Nat Genet	www.ncbi.nlm.nih.gov/pubmed/34594039	A cross-population atlas of genetic associations for 220 human phenotypes.	Myocardial infarction	14992 East Asian ancestry cases 146214 East Asian ancestry controls	NA	9q34.2		ABO. ABO			ENSG00000175164. ENSG00000281879	NA	NA	rs2519093-T	rs2519093	0	2519093	intron_variant	0	0.272805	2e-11	10.699		0.0999733	[0.071-0.129] unit increase	Illumina [13427135] (imputed)	N
22	rs600038	9	136141870	rs2519093	2021-12-14	34594039	Sakaue S	2021-09-30	Nat Genet	www.ncbi.nlm.nih.gov/pubmed/34594039	A cross-population atlas of genetic associations for 220 human phenotypes.	Hematocrit	350475 European ancestry individuals 153015 East Asian ancestry individuals	NA	9q34.2		ABO. ABO			ENSG00000175164. ENSG00000281879	NA	NA	rs2519093-T	rs2519093	0	2519093	intron_variant	0	NR	1e-173	173		0.0573	[0.053-0.061] unit decrease	Affymetrix. Illumina [20538534] (imputed)	N
22	rs600038	9	136141870	rs2519093	2021-12-14	34594039	Sakaue S	2021-09-30	Nat Genet	www.ncbi.nlm.nih.gov/pubmed/34594039	A cross-population atlas of genetic associations for 220 human phenotypes.	LDL cholesterol	343621 European ancestry individuals 72866 East Asian ancestry individuals	NA	9q34.2		ABO. ABO			ENSG00000175164. ENSG00000281879	NA	NA	rs2519093-T	rs2519093	0	2519093	intron_variant	0	NR	3e-100	99.5229		0.0562	[0.051-0.061] unit increase	Affymetrix. Illumina [20521447] (imputed)	N
22	rs600038	9	136141870	rs2519093	2022-11-17	34887591	Graham SE	2021-12-09	Nature	www.ncbi.nlm.nih.gov/pubmed/34887591	The power of genetic diversity in genome-wide association studies of lipids.	Non-HDL cholesterol levels	40963 South Asian ancestry individuals 48057 Hispanic individuals 99432 Admixed African or African ancestry individuals 146492 East Asian ancestry individuals 1320016 European ancestry individuals	NA	9q34.2		ABO. ABO			ENSG00000175164. ENSG00000281879	NA	NA	rs2519093-?	rs2519093	0	2519093	intron_variant	0	NR	3e-252	251.523		NA		NR [52000000] (imputed)	N
22	rs600038	9	136141870	rs2519093	2021-12-14	34594039	Sakaue S	2021-09-30	Nat Genet	www.ncbi.nlm.nih.gov/pubmed/34594039	A cross-population atlas of genetic associations for 220 human phenotypes.	White blood cell count	350470 European ancestry individuals 154355 East Asian ancestry individuals	NA	9q34.2		ABO. ABO			ENSG00000175164. ENSG00000281879	NA	NA	rs2519093-T	rs2519093	0	2519093	intron_variant	0	NR	5e-41	40.301		0.0321	[0.027-0.037] unit decrease	Affymetrix. Illumina [20538670] (imputed)	N
22	rs600038	9	136141870	rs2519093	2021-12-14	34594039	Sakaue S	2021-09-30	Nat Genet	www.ncbi.nlm.nih.gov/pubmed/34594039	A cross-population atlas of genetic associations for 220 human phenotypes.	Neutrophil count	349856 European ancestry individuals 82810 East Asian ancestry individuals	NA	9q34.2		ABO. ABO			ENSG00000175164. ENSG00000281879	NA	NA	rs2519093-T	rs2519093	0	2519093	intron_variant	0	NR	4e-35	34.3979		0.0327	[0.028-0.038] unit decrease	Affymetrix. Illumina [20526770] (imputed)	N
22	rs600038	9	136141870	rs2519093	2022-11-17	34887591	Graham SE	2021-12-09	Nature	www.ncbi.nlm.nih.gov/pubmed/34887591	The power of genetic diversity in genome-wide association studies of lipids.	Non-HDL cholesterol levels	48057 Hispanic individuals	NA	9q34.2		ABO. ABO			ENSG00000175164. ENSG00000281879	NA	NA	rs2519093-T	rs2519093	0	2519093	intron_variant	0	0.132512	2e-10	9.69897		0.130114	[0.09-0.17] unit increase	NR [52000000] (imputed)	N
22	rs600038	9	136141870	rs2519093	2023-05-31	36764567	Davyson E	2023-02-09	Biol Psychiatry	www.ncbi.nlm.nih.gov/pubmed/36764567	Metabolomic Investigation of Major Depressive Disorder Identifies a Potentially Causal Association With Polyunsaturated Fatty Acids.	Cholesteryl esters to total lipids in medium VLDL percentage (UKB data field 23596)	88329 European ancestry individuals	NA	9q34.2		ABO. ABO			ENSG00000175164. ENSG00000281879	NA	NA	rs2519093-T	rs2519093	0	2519093	intron_variant	0	0.184584	1e-25	25		0.0606012	[0.049-0.072] unit increase	NR [16366144] (imputed)	N
22	rs600038	9	136141870	rs2519093	2023-05-31	36764567	Davyson E	2023-02-09	Biol Psychiatry	www.ncbi.nlm.nih.gov/pubmed/36764567	Metabolomic Investigation of Major Depressive Disorder Identifies a Potentially Causal Association With Polyunsaturated Fatty Acids.	Cholesterol to total lipids in medium LDL percentage (UKB data field 23620)	88329 European ancestry individuals	NA	9q34.2		ABO. ABO			ENSG00000175164. ENSG00000281879	NA	NA	rs2519093-T	rs2519093	0	2519093	intron_variant	0	0.184584	7e-17	16.1549		0.0511255	[0.039-0.063] unit increase	NR [16366144] (imputed)	N
22	rs600038	9	136141870	rs2519093	2023-05-31	36764567	Davyson E	2023-02-09	Biol Psychiatry	www.ncbi.nlm.nih.gov/pubmed/36764567	Metabolomic Investigation of Major Depressive Disorder Identifies a Potentially Causal Association With Polyunsaturated Fatty Acids.	Free cholesterol to total lipids in very large VLDL percentage (UKB data field 23587)	87620 European ancestry individuals	NA	9q34.2		ABO. ABO			ENSG00000175164. ENSG00000281879	NA	NA	rs2519093-T	rs2519093	0	2519093	intron_variant	0	0.184487	2e-22	21.699		0.0578815	[0.046-0.07] unit increase	NR [16365834] (imputed)	N
22	rs600038	9	136141870	rs2519093	2023-05-31	36764567	Davyson E	2023-02-09	Biol Psychiatry	www.ncbi.nlm.nih.gov/pubmed/36764567	Metabolomic Investigation of Major Depressive Disorder Identifies a Potentially Causal Association With Polyunsaturated Fatty Acids.	Cholesterol to total lipids in very large VLDL percentage (UKB data field 23585)	87620 European ancestry individuals	NA	9q34.2		ABO. ABO			ENSG00000175164. ENSG00000281879	NA	NA	rs2519093-T	rs2519093	0	2519093	intron_variant	0	0.184487	4e-27	26.3979		0.0635767	[0.052-0.075] unit increase	NR [16365834] (imputed)	N
22	rs600038	9	136141870	rs2519093	2023-05-31	36764567	Davyson E	2023-02-09	Biol Psychiatry	www.ncbi.nlm.nih.gov/pubmed/36764567	Metabolomic Investigation of Major Depressive Disorder Identifies a Potentially Causal Association With Polyunsaturated Fatty Acids.	Triglycerides to total lipids in medium VLDL percentage (UKB data field 23598)	88329 European ancestry individuals	NA	9q34.2		ABO. ABO			ENSG00000175164. ENSG00000281879	NA	NA	rs2519093-T	rs2519093	0	2519093	intron_variant	0	0.184584	2e-31	30.699		0.0678815	[0.056-0.079] unit decrease	NR [16366144] (imputed)	N
22	rs600038	9	136141870	rs2519093	2023-05-31	36764567	Davyson E	2023-02-09	Biol Psychiatry	www.ncbi.nlm.nih.gov/pubmed/36764567	Metabolomic Investigation of Major Depressive Disorder Identifies a Potentially Causal Association With Polyunsaturated Fatty Acids.	Free cholesterol to total lipids in very small VLDL percentage (UKB data field 23607)	88329 European ancestry individuals	NA	9q34.2		ABO. ABO			ENSG00000175164. ENSG00000281879	NA	NA	rs2519093-T	rs2519093	0	2519093	intron_variant	0	0.184584	7e-20	19.1549		0.0558271	[0.044-0.068] unit increase	NR [16366144] (imputed)	N
22	rs9411378	9	136142217	rs644234	2012-12-21	23056639	de Boer RA	2012-10-09	PLoS One	www.ncbi.nlm.nih.gov/pubmed/23056639	A genome-wide association study of circulating galectin-3.	Protein biomarker	3776 European ancestry individuals	3.516 individuals	9q34.2	ABO	ABO. ABO			ENSG00000175164. ENSG00000281879	NA	NA	rs644234-G	rs644234	0	644234	intron_variant	0	0.35	4e-47	46.3979	(Galectin-3)	0.0684	[0.059-0.078] unit decrease	Illumina [2269099] (imputed)	N
22	rs9411378	9	136142355	rs643434	2020-09-10	32473944	Russell AE	2020-05-28	Brain Behav Immun	www.ncbi.nlm.nih.gov/pubmed/32473944	Investigating evidence for a causal association between inflammation and self-harm: A multivariable Mendelian Randomisation study.	Interleukin-6 levels	8296 European ancestry individuals	NA	9q34.2	ABO	ABO. ABO			ENSG00000175164. ENSG00000281879	NA	NA	rs643434-?	rs643434	0	643434	intron_variant	0	NR	1e-48	48		0.257	[0.22-0.29] unit decrease	Illumina [NR] (imputed)	N
22	rs9411378	9	136142355	rs643434	2020-09-03	32469254	Matsunaga H	2020-05-29	Circ Genom Precis Med	www.ncbi.nlm.nih.gov/pubmed/32469254	Transethnic Meta-analysis of Genome-wide Association Studies Identifies Three New Loci and Characterizes Population-specific Differences for Coronary Artery Disease.	Coronary artery disease	15302 Japanese ancestry cases 76014 European and East Asian ancestry cases 36140 Japanese ancestry controls 264785 European and East Asian ancestry controls	NA	9q34.2	ABO	ABO. ABO			ENSG00000175164. ENSG00000281879	NA	NA	rs643434-A	rs643434	0	643434	intron_variant	0	0.38	4e-09	8.39794		1.05	[1.01-1.08]	Illumina [5167567] (imputed)	N
22	rs9411378	9	136142355	rs643434	2012-02-22	22291609	Naitza S	2012-01-26	PLoS Genet	www.ncbi.nlm.nih.gov/pubmed/22291609	A genome-wide association scan on the levels of markers of inflammation in Sardinians reveals associations that underpin its complex regulation.	Inflammatory biomarkers	4694 Sardinian individuals	1.392 Sardinian individuals	9q34.2	ABO	ABO. ABO			ENSG00000175164. ENSG00000281879	NA	NA	rs643434-A	rs643434	0	643434	intron_variant	0	0.258	9e-25	24.0458	(IL-6)	NA		Affymetrix [~ 1900000] (imputed)	N
22	rs9411378	9	136142355	rs643434	2013-03-20	23381943	Williams FM	2013-01-01	Ann Neurol	www.ncbi.nlm.nih.gov/pubmed/23381943	Ischemic stroke is associated with the ABO locus: the EuroCLOT study.	End-stage coagulation	2100 European ancestry individuals	NA	9q34.2	ABO	ABO. ABO			ENSG00000175164. ENSG00000281879	NA	NA	rs643434-G	rs643434	0	643434	intron_variant	0	0.656	1e-49	49	(vWF)	0.51	[0.44-0.58] unit decrease	Illumina [NR] (imputed)	N
22	rs9411378	9	136142355	rs643434	2019-04-18	30388399	Ligthart S	2018-11-01	Am J Hum Genet	www.ncbi.nlm.nih.gov/pubmed/30388399	Genome Analyses of >200.000 Individuals Identify 58 Loci for Chronic Inflammation and Highlight Pathways that Link Inflammation and Complex Disorders.	C-reactive protein levels	up to 92771 European ancestry males up to 113387 European ancestry females	NA	9q34.2	ABO	ABO. ABO			ENSG00000175164. ENSG00000281879	NA	NA	rs643434-A	rs643434	0	643434	intron_variant	0	0.37	1e-09	9		0.023	[0.015-0.031] unit increase	Affymetrix. Illumina. Perlegen [2437193] (imputed)	N
22	rs9411378	9	136143212	rs544873	2020-10-08	32769997	Zhou W	2020-08-07	Nat Commun	www.ncbi.nlm.nih.gov/pubmed/32769997	GWAS of thyroid stimulating hormone highlights pleiotropic effects and inverse association with thyroid cancer.	Thyroid stimulating hormone levels	119715 European ancestry individuals	NA	9q34.2	ABO	ABO. ABO			ENSG00000175164. ENSG00000281879	NA	NA	rs544873-A	rs544873	0	544873	intron_variant	0	0.366656	2e-18	17.699		0.0412	[0.032-0.05] SD increase	Illumina [22400000] (imputed)	N
22	rs9411378	9	136143372	rs545971	2022-02-24	35115689	Qin Y	2022-02-03	Nat Genet	www.ncbi.nlm.nih.gov/pubmed/35115689	Combined effects of host genetics and diet on human gut microbiota and incident disease in a single population cohort.	Faecalicatena lactaris abundance in stool	5959 Finnish ancestry individuals	NA	9q34.2		ABO. ABO			ENSG00000175164. ENSG00000281879	NA	NA	rs545971-T	rs545971	0	545971	intron_variant	0	0.451418	9e-13	12.0458		0.105341	[0.076-0.134] unit increase	Illumina [7980478] (imputed)	N
22	rs9411378	9	136143372	rs545971	2021-12-14	34594039	Sakaue S	2021-09-30	Nat Genet	www.ncbi.nlm.nih.gov/pubmed/34594039	A cross-population atlas of genetic associations for 220 human phenotypes.	Medication use (antithrombotic agents)	67653 European ancestry cases 85986 European ancestry controls 54220 East Asian ancestry cases 124506 East Asian ancestry controls	NA	9q34.2		ABO. ABO			ENSG00000175164. ENSG00000281879	NA	NA	rs545971-T	rs545971	0	545971	intron_variant	0	NR	1e-12	12		0.038	[0.028-0.048] unit increase	Affymetrix. Illumina [15248280] (imputed)	N
22	rs9411378	9	136143442	rs612169	2012-02-24	21886157	Suhre K	2011-08-31	Nature	www.ncbi.nlm.nih.gov/pubmed/21886157	Human metabolic individuality in biomedical and pharmaceutical research.	Metabolic traits	2820 European ancestry individuals	NA	9q34.2	ABO	ABO. ABO			ENSG00000175164. ENSG00000281879	NA	NA	rs612169-G	rs612169	0	612169	intron_variant	0	0.335	9e-40	39.0458	(SM-8 + 3 other traits)	0.202	[NR] unit increase	Affymetrix. Illumina [534665]	N
22	rs9411378	9	136143442	rs612169	2020-11-24	33067605	Folkersen L	2020-10-16	Nat Metab	www.ncbi.nlm.nih.gov/pubmed/33067605	Genomic and drug target evaluation of 90 cardiovascular proteins in 30.931 individuals.	Thrombomodulin levels	21758 European ancestry individuals	9.173 individuals	9q34.2		ABO. ABO			ENSG00000175164. ENSG00000281879	NA	NA	rs612169-A	rs612169	0	612169	intron_variant	0	0.62	2e-68	67.699		0.155	unit decrease	Affymetrix. Illumina [20300000] (imputed)	N
22	rs9411378	9	136143442	rs612169	2022-02-17	34503513	Harshfield EL	2021-09-10	BMC Med	www.ncbi.nlm.nih.gov/pubmed/34503513	Genome-wide analysis of blood lipid metabolites in over 5000 South Asians reveals biological insights at cardiometabolic disease loci.	Cholesteryl ester_17:0_[M+NH4]1+ levels	13814 British ancestry individuals	NA	9q34.2		ABO. ABO			ENSG00000175164. ENSG00000281879	NA	NA	rs612169-G	rs612169	0	612169	intron_variant	0	NR	2e-10	9.69897		0.0628317	[0.043-0.082] unit increase	Affymetrix [87696910] (imputed)	N
22	rs9411378	9	136143442	rs612169	2023-06-26	36653354	Saarentaus EC	2023-01-18	Nat Commun	www.ncbi.nlm.nih.gov/pubmed/36653354	Inflammatory and infectious upper respiratory diseases associate with 41 genomic loci and type 2 inflammation.	ICD10 J35: Chronic diseases of tonsils and adenoids	29135 Finnish ancestry cases 199208 Finnish ancestry controls	1.180 European ancestry cases. 298.846 European ancestry controls	9q34.2		ABO. ABO			ENSG00000175164. ENSG00000281879	NA	NA	rs612169-?	rs612169	0	612169	intron_variant	0	NR	6e-11	10.2218		1.07	[1.04-1.09]	NR [16355289] (imputed)	N
22	rs9411378	9	136143442	rs612169	2022-04-11	28240269	Suhre K	2017-02-27	Nat Commun	www.ncbi.nlm.nih.gov/pubmed/28240269	Connecting genetic risk to disease end points through the human blood plasma proteome.	von Willebrand factor levels	997 European ancestry individuals	338 Greater Middle Eastern (Middle Eastern. North African or Persian). South Asian ancestry. Asian ancestry individuals	9q34.2		ABO. ABO			ENSG00000175164. ENSG00000281879	NA	NA	rs612169-G	rs612169	0	612169	intron_variant	0	NR	1e-20	20		0.417	[0.33-0.5] unit increase	Affymetrix [509946]	N
22	rs9411378	9	136143442	rs612169	2022-05-10	33414548	Lotta LA	2021-01-07	Nat Genet	www.ncbi.nlm.nih.gov/pubmed/33414548	A cross-platform approach identifies genetic regulators of human metabolism and health.	Citrulline levels	30940 Caucasian ancestry individuals	NA	9q34.2		ABO. ABO			ENSG00000175164. ENSG00000281879	NA	NA	rs612169-A	rs612169	0	612169	intron_variant	0	0.6745	1e-10	10		6.419	(zscore) increase	Affymetrix. Illumina [6046410] (imputed)	N
22	rs9411378	9	136144309	rs576125	2023-04-03	34648354	Pietzner M	2021-11-12	Science	www.ncbi.nlm.nih.gov/pubmed/34648354	Mapping the proteo-genomic convergence of human diseases.	Histo-blood group ABO system transferase levels	10708 European ancestry individuals	NA	9q34.2		ABO. ABO			ENSG00000175164. ENSG00000281879	NA	NA	rs576125-A	rs576125	0	576125	intron_variant	0	0.34	4E-5248	5247.4		1.228	[1.21-1.24] unit increase	Affymetrix. Illumina [10200000] (imputed)	N
22	rs9411378	9	136144309	rs576125	2023-04-03	34648354	Pietzner M	2021-11-12	Science	www.ncbi.nlm.nih.gov/pubmed/34648354	Mapping the proteo-genomic convergence of human diseases.	Leucine-rich repeat-containing protein 32 levels	10708 European ancestry individuals	NA	9q34.2		ABO. ABO			ENSG00000175164. ENSG00000281879	NA	NA	rs576125-A	rs576125	0	576125	intron_variant	0	0.34	2e-83	82.699		0.254	[0.23-0.28] unit increase	Affymetrix. Illumina [10200000] (imputed)	N
22	rs9411378	9	136144873	rs491626	2018-07-28	29403010	Kanai M	2018-02-05	Nat Genet	www.ncbi.nlm.nih.gov/pubmed/29403010	Genetic analysis of quantitative traits in the Japanese population links cell types to complex human diseases.	Creatine kinase levels	106080 Japanese ancestry individuals	NA	9q34.2	ABO	ABO. ABO			ENSG00000175164. ENSG00000281879	NA	NA	rs491626-?	rs491626	0	491626	intron_variant	0	NR	1e-09	9		0.02552	[0.017-0.034] unit increase novel	Illumina [6108953] (imputed)	N
22	rs9411378	9	136144960	rs492488	2018-11-16	30072576	Emilsson V	2018-08-02	Science	www.ncbi.nlm.nih.gov/pubmed/30072576	Co-regulatory networks of human serum proteins link genetics to disease.	Blood protein levels	3200 European ancestry individuals	NA	9q34.2	NR	ABO. ABO			ENSG00000175164. ENSG00000281879	NA	NA	rs492488-G	rs492488	0	492488	intron_variant	0	0.739375	2e-53	52.699	(ICAM2. 14756_29_3)	0.424773	[0.37-0.48] unit increase	Illumina [> 1000000] (imputed)	N
22	rs9411378	9	136144960	rs492488	2018-11-16	30072576	Emilsson V	2018-08-02	Science	www.ncbi.nlm.nih.gov/pubmed/30072576	Co-regulatory networks of human serum proteins link genetics to disease.	Blood protein levels	3200 European ancestry individuals	NA	9q34.2	NR	ABO. ABO			ENSG00000175164. ENSG00000281879	NA	NA	rs492488-G	rs492488	0	492488	intron_variant	0	0.739375	1e-104	104	(QSOX2. 8397_147_3)	0.595598	[0.54-0.65] unit decrease	Illumina [> 1000000] (imputed)	N
22	rs9411378	9	136144960	rs492488	2018-11-16	30072576	Emilsson V	2018-08-02	Science	www.ncbi.nlm.nih.gov/pubmed/30072576	Co-regulatory networks of human serum proteins link genetics to disease.	Blood protein levels	3200 European ancestry individuals	NA	9q34.2	NR	ABO. ABO			ENSG00000175164. ENSG00000281879	NA	NA	rs492488-G	rs492488	0	492488	intron_variant	0	0.739375	6e-142	141.222	(SELE. 3470_1_2)	0.672991	[0.62-0.72] unit increase	Illumina [> 1000000] (imputed)	N
22	rs9411378	9	136144960	rs492488	2018-11-16	30072576	Emilsson V	2018-08-02	Science	www.ncbi.nlm.nih.gov/pubmed/30072576	Co-regulatory networks of human serum proteins link genetics to disease.	Blood protein levels	3200 European ancestry individuals	NA	9q34.2	NR	ABO. ABO			ENSG00000175164. ENSG00000281879	NA	NA	rs492488-G	rs492488	0	492488	intron_variant	0	0.739375	1e-11	11	(DPEP2. 8327_26_3)	0.188445	[0.13-0.24] unit increase	Illumina [> 1000000] (imputed)	N
22	rs9411378	9	136144960	rs492488	2018-11-16	30072576	Emilsson V	2018-08-02	Science	www.ncbi.nlm.nih.gov/pubmed/30072576	Co-regulatory networks of human serum proteins link genetics to disease.	Blood protein levels	3200 European ancestry individuals	NA	9q34.2	NR	ABO. ABO			ENSG00000175164. ENSG00000281879	NA	NA	rs492488-G	rs492488	0	492488	intron_variant	0	0.739375	2e-11	10.699	(LIFR. 5837_49_3)	0.185113	[0.13-0.24] unit increase	Illumina [> 1000000] (imputed)	N
22	rs9411378	9	136144960	rs492488	2018-11-16	30072576	Emilsson V	2018-08-02	Science	www.ncbi.nlm.nih.gov/pubmed/30072576	Co-regulatory networks of human serum proteins link genetics to disease.	Blood protein levels	3200 European ancestry individuals	NA	9q34.2	NR	ABO. ABO			ENSG00000175164. ENSG00000281879	NA	NA	rs492488-G	rs492488	0	492488	intron_variant	0	0.739375	2e-10	9.69897	(FAM177A1. 8039_41_3)	0.181098	[0.13-0.24] unit increase	Illumina [> 1000000] (imputed)	N
22	rs9411378	9	136144960	rs492488	2018-11-16	30072576	Emilsson V	2018-08-02	Science	www.ncbi.nlm.nih.gov/pubmed/30072576	Co-regulatory networks of human serum proteins link genetics to disease.	Blood protein levels	3200 European ancestry individuals	NA	9q34.2	NR	ABO. ABO			ENSG00000175164. ENSG00000281879	NA	NA	rs492488-G	rs492488	0	492488	intron_variant	0	0.739375	6e-10	9.22185	(CD200. 5112_73_3)	0.170399	[0.12-0.22] unit increase	Illumina [> 1000000] (imputed)	N
22	rs9411378	9	136144960	rs492488	2018-11-16	30072576	Emilsson V	2018-08-02	Science	www.ncbi.nlm.nih.gov/pubmed/30072576	Co-regulatory networks of human serum proteins link genetics to disease.	Blood protein levels	3200 European ancestry individuals	NA	9q34.2	NR	ABO. ABO			ENSG00000175164. ENSG00000281879	NA	NA	rs492488-G	rs492488	0	492488	intron_variant	0	0.739375	9e-10	9.04576	(GNS. 3616_3_5)	0.172093	[0.12-0.23] unit increase	Illumina [> 1000000] (imputed)	N
22	rs9411378	9	136144960	rs492488	2018-11-16	30072576	Emilsson V	2018-08-02	Science	www.ncbi.nlm.nih.gov/pubmed/30072576	Co-regulatory networks of human serum proteins link genetics to disease.	Blood protein levels	3200 European ancestry individuals	NA	9q34.2	NR	ABO. ABO			ENSG00000175164. ENSG00000281879	NA	NA	rs492488-G	rs492488	0	492488	intron_variant	0	0.739375	7e-49	48.1549	(GOLM1. 8983_7_3)	0.400743	[0.35-0.45] unit decrease	Illumina [> 1000000] (imputed)	N
22	rs9411378	9	136144960	rs492488	2018-11-16	30072576	Emilsson V	2018-08-02	Science	www.ncbi.nlm.nih.gov/pubmed/30072576	Co-regulatory networks of human serum proteins link genetics to disease.	Blood protein levels	3200 European ancestry individuals	NA	9q34.2	NR	ABO. ABO			ENSG00000175164. ENSG00000281879	NA	NA	rs492488-G	rs492488	0	492488	intron_variant	0	0.739375	1e-12	12	(ROBO4. 9232_1_3)	0.190167	[0.14-0.24] unit increase	Illumina [> 1000000] (imputed)	N
22	rs9411378	9	136144960	rs492488	2018-11-16	30072576	Emilsson V	2018-08-02	Science	www.ncbi.nlm.nih.gov/pubmed/30072576	Co-regulatory networks of human serum proteins link genetics to disease.	Blood protein levels	3200 European ancestry individuals	NA	9q34.2	NR	ABO. ABO			ENSG00000175164. ENSG00000281879	NA	NA	rs492488-G	rs492488	0	492488	intron_variant	0	0.739375	1e-97	97	(FAM3D. 13102_1_3)	0.56378	[0.51-0.61] unit decrease	Illumina [> 1000000] (imputed)	N
22	rs9411378	9	136144960	rs492488	2018-11-16	30072576	Emilsson V	2018-08-02	Science	www.ncbi.nlm.nih.gov/pubmed/30072576	Co-regulatory networks of human serum proteins link genetics to disease.	Blood protein levels	3200 European ancestry individuals	NA	9q34.2	NR	ABO. ABO			ENSG00000175164. ENSG00000281879	NA	NA	rs492488-G	rs492488	0	492488	intron_variant	0	0.739375	1e-34	34	(VWF. 3050_7_2)	0.335939	[0.28-0.39] unit decrease	Illumina [> 1000000] (imputed)	N
22	rs9411378	9	136144960	rs492488	2018-11-16	30072576	Emilsson V	2018-08-02	Science	www.ncbi.nlm.nih.gov/pubmed/30072576	Co-regulatory networks of human serum proteins link genetics to disease.	Blood protein levels	3200 European ancestry individuals	NA	9q34.2	NR	ABO. ABO			ENSG00000175164. ENSG00000281879	NA	NA	rs492488-G	rs492488	0	492488	intron_variant	0	0.739375	3e-36	35.5229	(SHANK3. 13242_134_3)	0.342482	[0.29-0.4] unit decrease	Illumina [> 1000000] (imputed)	N
22	rs9411378	9	136144960	rs492488	2018-11-16	30072576	Emilsson V	2018-08-02	Science	www.ncbi.nlm.nih.gov/pubmed/30072576	Co-regulatory networks of human serum proteins link genetics to disease.	Blood protein levels	3200 European ancestry individuals	NA	9q34.2	NR	ABO. ABO			ENSG00000175164. ENSG00000281879	NA	NA	rs492488-G	rs492488	0	492488	intron_variant	0	0.739375	4e-36	35.3979	(KDR. 3651_50_5)	0.345867	[0.29-0.4] unit increase	Illumina [> 1000000] (imputed)	N
22	rs9411378	9	136144960	rs492488	2018-11-16	30072576	Emilsson V	2018-08-02	Science	www.ncbi.nlm.nih.gov/pubmed/30072576	Co-regulatory networks of human serum proteins link genetics to disease.	Blood protein levels	3200 European ancestry individuals	NA	9q34.2	NR	ABO. ABO			ENSG00000175164. ENSG00000281879	NA	NA	rs492488-G	rs492488	0	492488	intron_variant	0	0.739375	6e-36	35.2218	(ADGRF5. 6409_57_3)	0.355169	[0.3-0.41] unit increase	Illumina [> 1000000] (imputed)	N
22	rs9411378	9	136144960	rs492488	2018-11-16	30072576	Emilsson V	2018-08-02	Science	www.ncbi.nlm.nih.gov/pubmed/30072576	Co-regulatory networks of human serum proteins link genetics to disease.	Blood protein levels	3200 European ancestry individuals	NA	9q34.2	NR	ABO. ABO			ENSG00000175164. ENSG00000281879	NA	NA	rs492488-G	rs492488	0	492488	intron_variant	0	0.739375	2e-35	34.699	(ICAM5. 8245_27_3)	0.344512	[0.29-0.4] unit increase	Illumina [> 1000000] (imputed)	N
22	rs9411378	9	136144960	rs492488	2018-11-16	30072576	Emilsson V	2018-08-02	Science	www.ncbi.nlm.nih.gov/pubmed/30072576	Co-regulatory networks of human serum proteins link genetics to disease.	Blood protein levels	3200 European ancestry individuals	NA	9q34.2	NR	ABO. ABO			ENSG00000175164. ENSG00000281879	NA	NA	rs492488-G	rs492488	0	492488	intron_variant	0	0.739375	1e-45	45	(F8. 13499_30_3)	0.378848	[0.33-0.43] unit decrease	Illumina [> 1000000] (imputed)	N
22	rs9411378	9	136144960	rs492488	2018-11-16	30072576	Emilsson V	2018-08-02	Science	www.ncbi.nlm.nih.gov/pubmed/30072576	Co-regulatory networks of human serum proteins link genetics to disease.	Blood protein levels	3200 European ancestry individuals	NA	9q34.2	NR	ABO. ABO			ENSG00000175164. ENSG00000281879	NA	NA	rs492488-G	rs492488	0	492488	intron_variant	0	0.739375	6e-42	41.2218	(INSR. 3448_13_2)	0.369061	[0.32-0.42] unit increase	Illumina [> 1000000] (imputed)	N
22	rs9411378	9	136144960	rs492488	2018-11-16	30072576	Emilsson V	2018-08-02	Science	www.ncbi.nlm.nih.gov/pubmed/30072576	Co-regulatory networks of human serum proteins link genetics to disease.	Blood protein levels	3200 European ancestry individuals	NA	9q34.2	NR	ABO. ABO			ENSG00000175164. ENSG00000281879	NA	NA	rs492488-G	rs492488	0	492488	intron_variant	0	0.739375	2e-09	8.69897	(B3GNT2. 7980_72_3)	0.169651	[0.11-0.22] unit decrease	Illumina [> 1000000] (imputed)	N
22	rs9411378	9	136144960	rs492488	2018-11-16	30072576	Emilsson V	2018-08-02	Science	www.ncbi.nlm.nih.gov/pubmed/30072576	Co-regulatory networks of human serum proteins link genetics to disease.	Blood protein levels	3200 European ancestry individuals	NA	9q34.2	NR	ABO. ABO			ENSG00000175164. ENSG00000281879	NA	NA	rs492488-G	rs492488	0	492488	intron_variant	0	0.739375	3e-09	8.52288	(MET. 11814_29_3)	0.167513	[0.11-0.22] unit increase	Illumina [> 1000000] (imputed)	N
22	rs9411378	9	136144960	rs492488	2018-11-16	30072576	Emilsson V	2018-08-02	Science	www.ncbi.nlm.nih.gov/pubmed/30072576	Co-regulatory networks of human serum proteins link genetics to disease.	Blood protein levels	3200 European ancestry individuals	NA	9q34.2	NR	ABO. ABO			ENSG00000175164. ENSG00000281879	NA	NA	rs492488-G	rs492488	0	492488	intron_variant	0	0.739375	8e-09	8.09691	(L1CAM. 4246_40_2)	0.159773	[0.11-0.21] unit increase	Illumina [> 1000000] (imputed)	N
22	rs9411378	9	136144960	rs492488	2018-11-16	30072576	Emilsson V	2018-08-02	Science	www.ncbi.nlm.nih.gov/pubmed/30072576	Co-regulatory networks of human serum proteins link genetics to disease.	Blood protein levels	3200 European ancestry individuals	NA	9q34.2	NR	ABO. ABO			ENSG00000175164. ENSG00000281879	NA	NA	rs492488-G	rs492488	0	492488	intron_variant	0	0.739375	3e-43	42.5229	(TIE1. 2844_53_2)	0.379413	[0.33-0.43] unit decrease	Illumina [> 1000000] (imputed)	N
22	rs9411378	9	136144960	rs492488	2018-11-16	30072576	Emilsson V	2018-08-02	Science	www.ncbi.nlm.nih.gov/pubmed/30072576	Co-regulatory networks of human serum proteins link genetics to disease.	Blood protein levels	3200 European ancestry individuals	NA	9q34.2	NR	ABO. ABO			ENSG00000175164. ENSG00000281879	NA	NA	rs492488-G	rs492488	0	492488	intron_variant	0	0.739375	6E-1201	1200.22	(ABO. 9253_52_3)	1.45697	[1.43-1.48] unit decrease	Illumina [> 1000000] (imputed)	N
22	rs9411378	9	136144960	rs492488	2018-11-16	30072576	Emilsson V	2018-08-02	Science	www.ncbi.nlm.nih.gov/pubmed/30072576	Co-regulatory networks of human serum proteins link genetics to disease.	Blood protein levels	3200 European ancestry individuals	NA	9q34.2	NR	ABO. ABO			ENSG00000175164. ENSG00000281879	NA	NA	rs492488-G	rs492488	0	492488	intron_variant	0	0.739375	7e-25	24.1549	(IL3RA. 13744_37_3)	0.270852	[0.22-0.32] unit increase	Illumina [> 1000000] (imputed)	N
22	rs9411378	9	136144960	rs492488	2018-11-16	30072576	Emilsson V	2018-08-02	Science	www.ncbi.nlm.nih.gov/pubmed/30072576	Co-regulatory networks of human serum proteins link genetics to disease.	Blood protein levels	3200 European ancestry individuals	NA	9q34.2	NR	ABO. ABO			ENSG00000175164. ENSG00000281879	NA	NA	rs492488-G	rs492488	0	492488	intron_variant	0	0.739375	4e-26	25.3979	(FLT4. 2358_19_2)	0.297205	[0.24-0.35] unit increase	Illumina [> 1000000] (imputed)	N
22	rs9411378	9	136144960	rs492488	2018-11-16	30072576	Emilsson V	2018-08-02	Science	www.ncbi.nlm.nih.gov/pubmed/30072576	Co-regulatory networks of human serum proteins link genetics to disease.	Blood protein levels	3200 European ancestry individuals	NA	9q34.2	NR	ABO. ABO			ENSG00000175164. ENSG00000281879	NA	NA	rs492488-G	rs492488	0	492488	intron_variant	0	0.739375	7e-23	22.1549	(MET. 2837_3_2)	0.278841	[0.22-0.33] unit increase	Illumina [> 1000000] (imputed)	N
22	rs9411378	9	136144960	rs492488	2018-11-16	30072576	Emilsson V	2018-08-02	Science	www.ncbi.nlm.nih.gov/pubmed/30072576	Co-regulatory networks of human serum proteins link genetics to disease.	Blood protein levels	3200 European ancestry individuals	NA	9q34.2	NR	ABO. ABO			ENSG00000175164. ENSG00000281879	NA	NA	rs492488-G	rs492488	0	492488	intron_variant	0	0.739375	1e-22	22	(KIN. 14643_27_3)	0.268205	[0.22-0.32] unit increase	Illumina [> 1000000] (imputed)	N
22	rs9411378	9	136144960	rs492488	2018-11-16	30072576	Emilsson V	2018-08-02	Science	www.ncbi.nlm.nih.gov/pubmed/30072576	Co-regulatory networks of human serum proteins link genetics to disease.	Blood protein levels	3200 European ancestry individuals	NA	9q34.2	NR	ABO. ABO			ENSG00000175164. ENSG00000281879	NA	NA	rs492488-G	rs492488	0	492488	intron_variant	0	0.739375	4e-22	21.3979	(CHST15. 4469_78_2)	0.264456	[0.21-0.32] unit increase	Illumina [> 1000000] (imputed)	N
22	rs9411378	9	136144960	rs492488	2018-11-16	30072576	Emilsson V	2018-08-02	Science	www.ncbi.nlm.nih.gov/pubmed/30072576	Co-regulatory networks of human serum proteins link genetics to disease.	Blood protein levels	3200 European ancestry individuals	NA	9q34.2	NR	ABO. ABO			ENSG00000175164. ENSG00000281879	NA	NA	rs492488-G	rs492488	0	492488	intron_variant	0	0.739375	2e-21	20.699	(GLCE. 7808_5_3)	0.267369	[0.21-0.32] unit decrease	Illumina [> 1000000] (imputed)	N
22	rs9411378	9	136144960	rs492488	2018-11-16	30072576	Emilsson V	2018-08-02	Science	www.ncbi.nlm.nih.gov/pubmed/30072576	Co-regulatory networks of human serum proteins link genetics to disease.	Blood protein levels	3200 European ancestry individuals	NA	9q34.2	NR	ABO. ABO			ENSG00000175164. ENSG00000281879	NA	NA	rs492488-G	rs492488	0	492488	intron_variant	0	0.739375	1e-17	17	(MBL2. 3000_66_1)	0.235977	[0.18-0.29] unit decrease	Illumina [> 1000000] (imputed)	N
22	rs9411378	9	136144960	rs492488	2018-11-16	30072576	Emilsson V	2018-08-02	Science	www.ncbi.nlm.nih.gov/pubmed/30072576	Co-regulatory networks of human serum proteins link genetics to disease.	Blood protein levels	3200 European ancestry individuals	NA	9q34.2	NR	ABO. ABO			ENSG00000175164. ENSG00000281879	NA	NA	rs492488-G	rs492488	0	492488	intron_variant	0	0.739375	3e-16	15.5229	(ICAM5. 5124_62_3)	0.226266	[0.17-0.28] unit increase	Illumina [> 1000000] (imputed)	N
22	rs9411378	9	136144960	rs492488	2018-11-16	30072576	Emilsson V	2018-08-02	Science	www.ncbi.nlm.nih.gov/pubmed/30072576	Co-regulatory networks of human serum proteins link genetics to disease.	Blood protein levels	3200 European ancestry individuals	NA	9q34.2	NR	ABO. ABO			ENSG00000175164. ENSG00000281879	NA	NA	rs492488-G	rs492488	0	492488	intron_variant	0	0.739375	2e-19	18.699	(CHST15. 14097_86_3)	0.247029	[0.19-0.3] unit increase	Illumina [> 1000000] (imputed)	N
22	rs9411378	9	136144960	rs492488	2018-11-16	30072576	Emilsson V	2018-08-02	Science	www.ncbi.nlm.nih.gov/pubmed/30072576	Co-regulatory networks of human serum proteins link genetics to disease.	Blood protein levels	3200 European ancestry individuals	NA	9q34.2	NR	ABO. ABO			ENSG00000175164. ENSG00000281879	NA	NA	rs492488-G	rs492488	0	492488	intron_variant	0	0.739375	3e-21	20.5229	(CASC4. 8838_10_3)	0.271609	[0.22-0.33] unit decrease	Illumina [> 1000000] (imputed)	N
22	rs9411378	9	136144960	rs492488	2018-11-16	30072576	Emilsson V	2018-08-02	Science	www.ncbi.nlm.nih.gov/pubmed/30072576	Co-regulatory networks of human serum proteins link genetics to disease.	Blood protein levels	3200 European ancestry individuals	NA	9q34.2	NR	ABO. ABO			ENSG00000175164. ENSG00000281879	NA	NA	rs492488-G	rs492488	0	492488	intron_variant	0	0.739375	3e-18	17.5229	(CD36. 2973_15_2)	0.232576	[0.18-0.28] unit decrease	Illumina [> 1000000] (imputed)	N
22	rs9411378	9	136144960	rs492488	2018-11-16	30072576	Emilsson V	2018-08-02	Science	www.ncbi.nlm.nih.gov/pubmed/30072576	Co-regulatory networks of human serum proteins link genetics to disease.	Blood protein levels	3200 European ancestry individuals	NA	9q34.2	NR	ABO. ABO			ENSG00000175164. ENSG00000281879	NA	NA	rs492488-G	rs492488	0	492488	intron_variant	0	0.739375	5e-18	17.301	(LRRC32. 7551_33_4)	0.230437	[0.18-0.28] unit decrease	Illumina [> 1000000] (imputed)	N
22	rs9411378	9	136144960	rs492488	2018-11-16	30072576	Emilsson V	2018-08-02	Science	www.ncbi.nlm.nih.gov/pubmed/30072576	Co-regulatory networks of human serum proteins link genetics to disease.	Blood protein levels	3200 European ancestry individuals	NA	9q34.2	NR	ABO. ABO			ENSG00000175164. ENSG00000281879	NA	NA	rs492488-G	rs492488	0	492488	intron_variant	0	0.739375	6e-18	17.2218	(C1GALT1C1. 5735_54_3)	0.243695	[0.19-0.3] unit decrease	Illumina [> 1000000] (imputed)	N
22	rs9411378	9	136144960	rs492488	2018-11-16	30072576	Emilsson V	2018-08-02	Science	www.ncbi.nlm.nih.gov/pubmed/30072576	Co-regulatory networks of human serum proteins link genetics to disease.	Blood protein levels	3200 European ancestry individuals	NA	9q34.2	NR	ABO. ABO			ENSG00000175164. ENSG00000281879	NA	NA	rs492488-G	rs492488	0	492488	intron_variant	0	0.739375	2e-274	273.699	(CD209. 3029_52_2)	0.90997	[0.86-0.96] unit decrease	Illumina [> 1000000] (imputed)	N
22	rs9411378	9	136144960	rs492488	2018-11-16	30072576	Emilsson V	2018-08-02	Science	www.ncbi.nlm.nih.gov/pubmed/30072576	Co-regulatory networks of human serum proteins link genetics to disease.	Blood protein levels	3200 European ancestry individuals	NA	9q34.2	NR	ABO. ABO			ENSG00000175164. ENSG00000281879	NA	NA	rs492488-G	rs492488	0	492488	intron_variant	0	0.739375	1e-13	13	(EPHA4. 7190_50_3)	0.200146	[0.15-0.25] unit increase	Illumina [> 1000000] (imputed)	N
22	rs9411378	9	136144960	rs492488	2018-11-16	30072576	Emilsson V	2018-08-02	Science	www.ncbi.nlm.nih.gov/pubmed/30072576	Co-regulatory networks of human serum proteins link genetics to disease.	Blood protein levels	3200 European ancestry individuals	NA	9q34.2	NR	ABO. ABO			ENSG00000175164. ENSG00000281879	NA	NA	rs492488-G	rs492488	0	492488	intron_variant	0	0.739375	2e-13	12.699	(CASC4. 10613_33_3)	0.208585	[0.15-0.26] unit decrease	Illumina [> 1000000] (imputed)	N
22	rs9411378	9	136144960	rs492488	2018-11-16	30072576	Emilsson V	2018-08-02	Science	www.ncbi.nlm.nih.gov/pubmed/30072576	Co-regulatory networks of human serum proteins link genetics to disease.	Blood protein levels	3200 European ancestry individuals	NA	9q34.2	NR	ABO. ABO			ENSG00000175164. ENSG00000281879	NA	NA	rs492488-G	rs492488	0	492488	intron_variant	0	0.739375	2e-13	12.699	(PNPLA2. 9802_27_3)	0.204704	[0.15-0.26] unit increase	Illumina [> 1000000] (imputed)	N
22	rs9411378	9	136144960	rs492488	2019-05-20	31070104	Jia Q	2019-05-09	J Am Heart Assoc	www.ncbi.nlm.nih.gov/pubmed/31070104	Genetic Determinants of Circulating Glycine Levels and Risk of Coronary Artery Disease.	Glycine levels	19112 European ancestry male individuals	NA	9q34.2	ABO	ABO. ABO			ENSG00000175164. ENSG00000281879	NA	NA	rs492488-G	rs492488	0	492488	intron_variant	0	0.552182	5e-06	5.30103		0.049598	[0.028-0.071] unit increase	Affymetrix. Illumina [7487927] (imputed)	N
22	rs9411378	9	136144960	rs492488	2019-05-20	31070104	Jia Q	2019-05-09	J Am Heart Assoc	www.ncbi.nlm.nih.gov/pubmed/31070104	Genetic Determinants of Circulating Glycine Levels and Risk of Coronary Artery Disease.	Glycine levels	30118 European ancestry individuals	NA	9q34.2	ABO	ABO. ABO			ENSG00000175164. ENSG00000281879	NA	NA	rs492488-G	rs492488	0	492488	intron_variant	0	0.552182	1e-08	8		0.051118	[0.034-0.069] unit increase	Affymetrix. Illumina [7487927] (imputed)	N
22	rs9411378	9	136145118	rs494242	2020-12-14	32042192	Ruth KS	2020-02-10	Nat Med	www.ncbi.nlm.nih.gov/pubmed/32042192	Using human genetics to understand the disease impacts of testosterone in men and women.	Total testosterone levels	230454 European ancestry women	NA	9q34.2	NR	ABO. ABO			ENSG00000175164. ENSG00000281879	NA	NA	rs494242-C	rs494242	0	494242	intron_variant	0	0.65906	2e-08	7.69897		0.0168975	[0.011-0.023] unit increase	Affymetrix [16580851] (imputed)	N
22	rs9411378	9	136145118	rs494242	2020-12-14	32042192	Ruth KS	2020-02-10	Nat Med	www.ncbi.nlm.nih.gov/pubmed/32042192	Using human genetics to understand the disease impacts of testosterone in men and women.	Total testosterone levels	425097 European ancestry individuals	NA	9q34.2	NR	ABO. ABO			ENSG00000175164. ENSG00000281879	NA	NA	rs494242-C	rs494242	0	494242	intron_variant	0	0.659937	3e-09	8.52288		0.00804006	[0.0054-0.0107] unit increase	Affymetrix [16578495] (imputed)	N
22	rs9411378	9	136145240	rs495203	2020-09-14	32541925	Vujkovic M	2020-06-15	Nat Genet	www.ncbi.nlm.nih.gov/pubmed/32541925	Discovery of 318 new risk loci for type 2 diabetes and related vascular outcomes among 1.4 million participants in a multi-ancestry meta-analysis.	Type 2 diabetes	148726 European ancestry cases 965732 European ancestry controls	NA	9q34.2	NR	ABO. ABO			ENSG00000175164. ENSG00000281879	NA	NA	rs495203-C	rs495203	0	495203	intron_variant	0	0.6651	1e-24	24		0.0493	[0.04-0.059] unit decrease	Affymetrix. Illumina [1198787] (imputed)	N
22	rs9411378	9	136145419	rs13292932	2023-04-03	34648354	Pietzner M	2021-11-12	Science	www.ncbi.nlm.nih.gov/pubmed/34648354	Mapping the proteo-genomic convergence of human diseases.	Lactosylceramide 4-alpha-galactosyltransferase levels	10708 European ancestry individuals	NA	9q34.2		ABO. ABO			ENSG00000175164. ENSG00000281879	NA	NA	rs13292932-A	rs13292932	0	13292932	intron_variant	0	0.32	4e-14	13.3979		0.107	[0.08-0.134] unit increase	Affymetrix. Illumina [10200000] (imputed)	N
22	rs9411378	9	136145419	rs13292932	2022-03-07	34910505	van der Meer D	2021-12-15	Sci Adv	www.ncbi.nlm.nih.gov/pubmed/34910505	The genetic architecture of human cortical folding.	Vertex-wise cortical thickness	33748 European ancestry individuals	NA	9q34.2		ABO. ABO			ENSG00000175164. ENSG00000281879	NA	NA	rs13292932-A	rs13292932	0	13292932	intron_variant	0	0.37	2e-13	12.699		7.35	z score increase	Affymetrix [9061022] (imputed)	N
22	rs9411378	9	136145425	rs9411378	2021-03-05	33283231	Calvo-Serra B	2020-12-05	Hum Mol Genet	www.ncbi.nlm.nih.gov/pubmed/33283231	Urinary metabolite quantitative trait loci in children and their interaction with dietary factors.	N-acetyl neuraminic acid levels	996 European ancestry individuals	NA	9q34.2		ABO. ABO			ENSG00000175164. ENSG00000281879	NA	NA	rs9411378-A	rs9411378	0	9411378	intron_variant	0	0.2612	1e-13	13		0.373678	unit increase	Illumina [283704]	N
22	rs9411378	9	136145425	rs9411378	2020-09-03	32469254	Matsunaga H	2020-05-29	Circ Genom Precis Med	www.ncbi.nlm.nih.gov/pubmed/32469254	Transethnic Meta-analysis of Genome-wide Association Studies Identifies Three New Loci and Characterizes Population-specific Differences for Coronary Artery Disease.	Coronary artery disease	15302 Japanese ancestry cases 36140 Japanese ancestry controls	NA	9q34.2	ABO	ABO. ABO			ENSG00000175164. ENSG00000281879	NA	NA	rs9411378-A	rs9411378	0	9411378	intron_variant	0	0.26	2e-10	9.69897		1.15	[1.10-1.20]	Illumina [5932413] (imputed)	N
22	rs9411378	9	136145425	rs9411378	2017-08-30	27863252	Astle WJ	2016-11-17	Cell	www.ncbi.nlm.nih.gov/pubmed/27863252	The Allelic Landscape of Human Blood Cell Trait Variation and Links to Common Complex Disease.	Red cell distribution width	171529 European ancestry individuals	NA	9q34.2	ABO	ABO. ABO			ENSG00000175164. ENSG00000281879	NA	NA	rs9411378-A	rs9411378	0	9411378	intron_variant	0	0.2601	1e-11	11		0.0275203	[0.02-0.035] unit increase	Affymetrix [~ 2500000] (imputed)	N
22	rs9411378	9	136145425	rs9411378	2018-07-28	29403010	Kanai M	2018-02-05	Nat Genet	www.ncbi.nlm.nih.gov/pubmed/29403010	Genetic analysis of quantitative traits in the Japanese population links cell types to complex human diseases.	Low density lipoprotein cholesterol levels	72866 Japanese ancestry individuals	NA	9q34.2	ABO	ABO. ABO			ENSG00000175164. ENSG00000281879	NA	NA	rs9411378-?	rs9411378	0	9411378	intron_variant	0	NR	1e-19	19		0.05624	[0.044-0.068] unit increase novel	Illumina [6108953] (imputed)	N
22	rs9411378	9	136145425	rs9411378	2018-07-30	29403010	Kanai M	2018-02-05	Nat Genet	www.ncbi.nlm.nih.gov/pubmed/29403010	Genetic analysis of quantitative traits in the Japanese population links cell types to complex human diseases.	Total cholesterol levels	128305 Japanese ancestry individuals	NA	9q34.2	ABO	ABO. ABO			ENSG00000175164. ENSG00000281879	NA	NA	rs9411378-?	rs9411378	0	9411378	intron_variant	0	NR	3e-28	27.5229		0.05115	[0.042-0.06] unit increase novel	Illumina [6108953] (imputed)	N
22	rs9411378	9	136145425	rs9411378	2021-09-27	33887147	Young WJ	2021-04-22	Circ Genom Precis Med	www.ncbi.nlm.nih.gov/pubmed/33887147	Genetically-Determined Serum Calcium Levels and Markers of Ventricular Repolarisation: A Mendelian Randomization Study in the UK Biobank.	Calcium levels	305349 European ancestry individuals	NA	9q34.2	NR	ABO. ABO			ENSG00000175164. ENSG00000281879	NA	NA	rs9411378-A	rs9411378	0	9411378	intron_variant	0	0.222	1e-08	8		0.001617	[0.0011-0.0022] mmol/L decrease	Affymetrix [NR] (imputed)	N
22	rs9411378	9	136145425	rs9411378	2022-02-15	35078996	Gudjonsson A	2022-01-25	Nat Commun	www.ncbi.nlm.nih.gov/pubmed/35078996	A genome-wide association study of serum proteins reveals shared loci with common diseases.	Serum levels of protein CHST15	5366 Icelandic ancestry individuals	NA	9q34.2		ABO. ABO			ENSG00000175164. ENSG00000281879	NA	NA	rs9411378-A	rs9411378	0	9411378	intron_variant	0	0.1827	1e-38	38		0.310809	[0.26-0.36] unit decrease	Illumina [7506463] (imputed)	N
22	rs9411378	9	136145425	rs9411378	2022-02-15	35078996	Gudjonsson A	2022-01-25	Nat Commun	www.ncbi.nlm.nih.gov/pubmed/35078996	A genome-wide association study of serum proteins reveals shared loci with common diseases.	Serum levels of protein GNS	5361 Icelandic ancestry individuals	NA	9q34.2		ABO. ABO			ENSG00000175164. ENSG00000281879	NA	NA	rs9411378-A	rs9411378	0	9411378	intron_variant	0	0.1827	4e-19	18.3979		0.213968	[0.17-0.26] unit decrease	Illumina [7506463] (imputed)	N
22	rs9411378	9	136145425	rs9411378	2022-12-16	36333282	Kim YJ	2022-11-04	Nat Commun	www.ncbi.nlm.nih.gov/pubmed/36333282	The contribution of common and rare genetic variants to variation in metabolic traits in 288.137 East Asians.	Total cholesterol levels	288127 East Asian ancestry individuals	NA	9q34.2		ABO. ABO			ENSG00000175164. ENSG00000281879	NA	NA	rs9411378-A	rs9411378	0	9411378	intron_variant	0	0.2562	8e-75	74.0969		0.0604	[0.054-0.067] unit increase	NR [6000000] (imputed)	N
22	rs9411378	9	136145425	rs9411378	2022-12-16	36333282	Kim YJ	2022-11-04	Nat Commun	www.ncbi.nlm.nih.gov/pubmed/36333282	The contribution of common and rare genetic variants to variation in metabolic traits in 288.137 East Asians.	Gamma glutamyl transferase levels	288127 East Asian ancestry individuals	NA	9q34.2		ABO. ABO			ENSG00000175164. ENSG00000281879	NA	NA	rs9411378-A	rs9411378	0	9411378	intron_variant	0	0.2562	3e-09	8.52288		0.0208	[0.014-0.028] unit increase	NR [6000000] (imputed)	N
22	rs9411378	9	136145425	rs9411378	2023-01-09	35224516	Thibord F	2022-02-22	HGG Adv	www.ncbi.nlm.nih.gov/pubmed/35224516	A year of COVID-19 GWAS results from the GRASP portal reveals potential genetic risk factors.	COVID-19 (hospitalized vs population)	2884 European ancestry cases 456366 European ancestry controls	NA	9q34.2		ABO. ABO			ENSG00000175164. ENSG00000281879	NA	NA	rs9411378-A	rs9411378	0	9411378	intron_variant	0	0.222412	5e-06	5.30103		0.15403	[0.088-0.22] unit increase	NR [9739344] (imputed)	N
22	rs9411378	9	136145425	rs9411378	2021-09-09	33888907	Shelton JF	2021-04-22	Nat Genet	www.ncbi.nlm.nih.gov/pubmed/33888907	Trans-ancestry analysis reveals genetic and nongenetic associations with COVID-19 susceptibility and severity.	COVID-19 (covid vs negative)	9913 European ancestry cases 85072 European ancestry controls 2553 Hispanic or Latin American cases 13086 Hispanic or Latin American controls 506 Black or African American cases 3110 Black or African American controls	NA	9q34.2		ABO. ABO			ENSG00000175164. ENSG00000281879	NA	NA	rs9411378-C	rs9411378	0	9411378	intron_variant	0	NR	5e-20	19.301		0.857	[0.829-0.886]	Illumina [9939936] (imputed)	N
22	rs9411378	9	136145425	rs9411378	2021-09-09	33888907	Shelton JF	2021-04-22	Nat Genet	www.ncbi.nlm.nih.gov/pubmed/33888907	Trans-ancestry analysis reveals genetic and nongenetic associations with COVID-19 susceptibility and severity.	COVID-19 (covid vs negative)	9913 European ancestry cases 85072 European ancestry controls	NA	9q34.2		ABO. ABO			ENSG00000175164. ENSG00000281879	NA	NA	rs9411378-?	rs9411378	0	9411378	intron_variant	0	NR	1e-14	14		0.865	[0.834-0.898]	Illumina [31704722] (imputed)	N
22	rs9411378	9	136145425	rs9411378	2021-09-09	33888907	Shelton JF	2021-04-22	Nat Genet	www.ncbi.nlm.nih.gov/pubmed/33888907	Trans-ancestry analysis reveals genetic and nongenetic associations with COVID-19 susceptibility and severity.	COVID-19 (covid vs negative)	2553 Hispanic or Latin American cases 13086 Hispanic or Latin American controls	NA	9q34.2		ABO. ABO			ENSG00000175164. ENSG00000281879	NA	NA	rs9411378-?	rs9411378	0	9411378	intron_variant	0	NR	2e-06	5.69897		0.818	[0.754-0.888]	Illumina [35218582] (imputed)	N
22	rs9411378	9	136145425	rs9411378	2023-01-10	29875488	Sun BB	2018-06-06	Nature	www.ncbi.nlm.nih.gov/pubmed/29875488	Genomic atlas of the human plasma proteome.	C-C motif chemokine 25 levels (CCL25.2705.5.2)	3301 European ancestry individuals	NA	9q34.2		ABO. ABO			ENSG00000175164. ENSG00000281879	NA	NA	rs9411378-A	rs9411378	0	9411378	intron_variant	0	0.253	4e-13	12.3979		0.21	[-0.15--0.27] unit decrease	Affymetrix [10572788] (imputed)	N
22	rs9411378	9	136145425	rs9411378	2023-01-10	29875488	Sun BB	2018-06-06	Nature	www.ncbi.nlm.nih.gov/pubmed/29875488	Genomic atlas of the human plasma proteome.	C-C motif chemokine 25 levels (CCL25.2705.5.2)	3301 European ancestry individuals	NA	9q34.2		ABO. ABO			ENSG00000175164. ENSG00000281879	NA	NA	rs9411378-A	rs9411378	0	9411378	intron_variant	0	0.253	7e-13	12.1549		0.21	[-0.15--0.27] unit decrease	Affymetrix [10572788] (imputed)	N
22	rs9411378	9	136145484	rs582094	2018-10-31	30177863	Maguire LH	2018-09-03	Nat Genet	www.ncbi.nlm.nih.gov/pubmed/30177863	Genome-wide association analyses identify 39 new susceptibility loci for diverticular disease.	Diverticular disease	27444 British ancestry cases 382284 British ancestry controls	NA	9q34.2	ABO	ABO. ABO			ENSG00000175164. ENSG00000281879	NA	NA	rs582094-T	rs582094	0	582094	intron_variant	0	0.318576	2e-11	10.699		0.0038815	[NR] unit decrease	Affymetrix [> 30000000] (imputed)	N
22	rs9411378	9	136145907	rs34357864	2023-04-03	34648354	Pietzner M	2021-11-12	Science	www.ncbi.nlm.nih.gov/pubmed/34648354	Mapping the proteo-genomic convergence of human diseases.	Chloride intracellular channel protein 5 levels	10708 European ancestry individuals	NA	9q34.2		ABO. ABO			ENSG00000175164. ENSG00000281879	NA	NA	rs34357864-?	rs34357864	0	34357864	intron_variant	0	0.66	6e-15	14.2218		0.101	[0.076-0.126] unit decrease	Affymetrix. Illumina [10200000] (imputed)	N
22	rs9411378	9	136145974	rs2769071	2018-11-05	30217807	Robinson-Cohen C	2018-09-14	J Am Soc Nephrol	www.ncbi.nlm.nih.gov/pubmed/30217807	Genetic Variants Associated with Circulating Fibroblast Growth Factor 23.	Circulating fibroblast growth factor 23 levels	16624 European ancestry individuals	4.443 African ancestry individuals	9q34.2	ABO	ABO. ABO			ENSG00000175164. ENSG00000281879	NA	NA	rs2769071-A	rs2769071	0	2769071	intron_variant	0	0.6491	6e-17	16.2218	(EA)	0.037	[0.027-0.047] unit decrease	Affymetrix. Illumina [NR] (imputed)	N
22	rs9411378	9	136145974	rs2769071	2022-02-15	35078996	Gudjonsson A	2022-01-25	Nat Commun	www.ncbi.nlm.nih.gov/pubmed/35078996	A genome-wide association study of serum proteins reveals shared loci with common diseases.	Serum levels of protein SHANK3	5365 Icelandic ancestry individuals	NA	9q34.2		ABO. ABO			ENSG00000175164. ENSG00000281879	NA	NA	rs2769071-G	rs2769071	0	2769071	intron_variant	0	0.2575	9e-61	60.0458		0.342479	[0.3-0.38] unit increase	Illumina [7506463] (imputed)	N
22	rs9411378	9	136145974	rs2769071	2022-07-20	35285134	Temprano-Sagrera G	2022-03-14	J Thromb Haemost	www.ncbi.nlm.nih.gov/pubmed/35285134	Multi-phenotype analyses of hemostatic traits with cardiovascular events reveal novel genetic associations.	Venous thromboembolism or factor VII levels (pleiotropy)	27495 European or African American individuals with measurements 30234 European or African American VTE cases 172122 European or African American VTE controls	NA	9q34.2		ABO. ABO			ENSG00000175164. ENSG00000281879	NA	NA	rs2769071-?	rs2769071	0	2769071	intron_variant	0	NR	8e-176	175.097		NA		NR [NR]	N
22	rs9411378	9	136145974	rs2769071	2022-07-20	35285134	Temprano-Sagrera G	2022-03-14	J Thromb Haemost	www.ncbi.nlm.nih.gov/pubmed/35285134	Multi-phenotype analyses of hemostatic traits with cardiovascular events reveal novel genetic associations.	Venous thromboembolism or fibrinogen levels (pleiotropy)	120246 European ancestry individuals with measurements 30234 European or African American VTE cases 172122 European or African American VTE controls	NA	9q34.2		ABO. ABO			ENSG00000175164. ENSG00000281879	NA	NA	rs2769071-?	rs2769071	0	2769071	intron_variant	0	NR	1e-180	180		NA		NR [NR]	N
22	rs9411378	9	136145974	rs2769071	2022-07-20	35285134	Temprano-Sagrera G	2022-03-14	J Thromb Haemost	www.ncbi.nlm.nih.gov/pubmed/35285134	Multi-phenotype analyses of hemostatic traits with cardiovascular events reveal novel genetic associations.	Venous thromboembolism or factor XI levels (pleiotropy)	16169 European ancestry individuals with measurements 30234 European or African American VTE cases 172122 European or African American VTE controls	NA	9q34.2		ABO. ABO			ENSG00000175164. ENSG00000281879	NA	NA	rs2769071-?	rs2769071	0	2769071	intron_variant	0	NR	3e-176	175.523		NA		NR [NR]	N
22	rs9411378	9	136146046	rs677355	2020-09-21	32888493	Chen MH	2020-09-01	Cell	www.ncbi.nlm.nih.gov/pubmed/32888493	Trans-ethnic and Ancestry-Specific Blood-Cell Genetics in 746.667 Individuals from 5 Global Populations.	Lymphocyte count	643370 African American or Afro-Caribbean African ancestry European ancestry East Asian ancestry Hispanic or Latin American and South Asian ancestry individuals	NA	9q34.2	NR	ABO. ABO			ENSG00000175164. ENSG00000281879	NA	NA	rs677355-A	rs677355	0	677355	intron_variant	0	0.342545	7e-13	12.1549		NA		Affymetrix. Illumina [23472807] (imputed)	N
22	rs9411378	9	136146046	rs677355	2020-09-21	32888493	Chen MH	2020-09-01	Cell	www.ncbi.nlm.nih.gov/pubmed/32888493	Trans-ethnic and Ancestry-Specific Blood-Cell Genetics in 746.667 Individuals from 5 Global Populations.	Lymphocyte count	524923 European ancestry individuals	NA	9q34.2	NR	ABO. ABO			ENSG00000175164. ENSG00000281879	NA	NA	rs677355-A	rs677355	0	677355	intron_variant	0	0.321046	4e-12	11.3979		0.014061	[0.01-0.018] SD unit decrease	Affymetrix. Illumina [50265552] (imputed)	N
22	rs9411378	9	136146068	rs59602812	2023-04-03	34648354	Pietzner M	2021-11-12	Science	www.ncbi.nlm.nih.gov/pubmed/34648354	Mapping the proteo-genomic convergence of human diseases.	Protein CASC4 levels	10708 European ancestry individuals	NA	9q34.2		ABO. ABO			ENSG00000175164. ENSG00000281879	NA	NA	rs59602812-?	rs59602812	0	59602812	intron_variant	0	0.66	1e-126	126		0.319	[0.29-0.34] unit decrease	Affymetrix. Illumina [10200000] (imputed)	N
22	rs9411378	9	136146077	rs676996	2020-09-21	32888493	Chen MH	2020-09-01	Cell	www.ncbi.nlm.nih.gov/pubmed/32888493	Trans-ethnic and Ancestry-Specific Blood-Cell Genetics in 746.667 Individuals from 5 Global Populations.	Monocyte count	521594 European ancestry individuals	NA	9q34.2	NR	ABO. ABO			ENSG00000175164. ENSG00000281879	NA	NA	rs676996-G	rs676996	0	676996	intron_variant	0	0.32021	5e-106	105.301		0.043816	[0.04-0.048] SD unit decrease	Affymetrix. Illumina [50262088] (imputed)	N
22	rs9411378	9	136146077	rs676996	2019-04-25	30837465	Wittemans LBL	2019-03-05	Nat Commun	www.ncbi.nlm.nih.gov/pubmed/30837465	Assessing the causal association of glycine with risk of cardio-metabolic diseases.	Glycine levels	80003 European ancestry individuals	NA	9q34.2	ABO	ABO. ABO			ENSG00000175164. ENSG00000281879	NA	NA	rs676996-T	rs676996	0	676996	intron_variant	0	0.668	4e-15	14.3979		0.04	[0.028-0.052] unit increase	Affymetrix. Illumina [NR] (imputed)	N
22	rs9411378	9	136146077	rs676996	2021-05-05	33888516	Zheng T	2021-04-22	Gut	www.ncbi.nlm.nih.gov/pubmed/33888516	Genome-wide analysis of 944 133 individuals provides insights into the etiology of haemorrhoidal disease.	Haemorrhoidal disease	218920 European ancestry cases 725213 European ancestry controls	NA	9q34.2	ABO	ABO. ABO			ENSG00000175164. ENSG00000281879	NA	NA	rs676996-T	rs676996	0	676996	intron_variant	0	0.3414	5e-43	42.301		0.94	[0.94-0.95]	Affymetrix. Illumina [8494288] (imputed)	N
22	rs9411378	9	136146077	rs676996	2022-05-10	33414548	Lotta LA	2021-01-07	Nat Genet	www.ncbi.nlm.nih.gov/pubmed/33414548	A cross-platform approach identifies genetic regulators of human metabolism and health.	Glycine levels	80003 Caucasian ancestry individuals	NA	9q34.2		ABO. ABO			ENSG00000175164. ENSG00000281879	NA	NA	rs676996-T	rs676996	0	676996	intron_variant	0	0.6677	4e-15	14.3979		7.843	(zscore) increase	Affymetrix. Illumina [6053131] (imputed)	N
22	rs9411378	9	136146227	rs676457	2023-01-10	29875488	Sun BB	2018-06-06	Nature	www.ncbi.nlm.nih.gov/pubmed/29875488	Genomic atlas of the human plasma proteome.	Dihydrofolate reductase levels (DHFR.9823.2.3)	3301 European ancestry individuals	NA	9q34.2		ABO. ABO			ENSG00000175164. ENSG00000281879	NA	NA	rs676457-T	rs676457	0	676457	intron_variant	0	0.315	3e-12	11.5229		0.19	[0.13-0.25] unit increase	Affymetrix [10572788] (imputed)	N
22	rs9411378	9	136146431	rs527210	2021-12-14	34594039	Sakaue S	2021-09-30	Nat Genet	www.ncbi.nlm.nih.gov/pubmed/34594039	A cross-population atlas of genetic associations for 220 human phenotypes.	Myocardial infarction	20917 European ancestry cases 440906 European ancestry controls 14992 East Asian ancestry cases 146214 East Asian ancestry controls	NA	9q34.2		ABO. ABO			ENSG00000175164. ENSG00000281879	NA	NA	rs527210-T	rs527210	0	527210	intron_variant	0	NR	5e-13	12.301		0.0718	[0.052-0.091] unit increase	Affymetrix. Illumina [25841367] (imputed)	N
22	rs9411378	9	136146597	rs550057	2020-09-21	32888493	Chen MH	2020-09-01	Cell	www.ncbi.nlm.nih.gov/pubmed/32888493	Trans-ethnic and Ancestry-Specific Blood-Cell Genetics in 746.667 Individuals from 5 Global Populations.	Hemoglobin concentration	563946 European ancestry individuals	NA	9q34.2	NR	ABO. ABO			ENSG00000175164. ENSG00000281879	NA	NA	rs550057-T	rs550057	0	550057	intron_variant	0	0.25502	2e-241	240.699		0.070125	[0.066-0.074] SD unit decrease	Affymetrix. Illumina [50638016] (imputed)	N
22	rs9411378	9	136146597	rs550057	2019-02-08	30595370	Kichaev G	2018-12-27	Am J Hum Genet	www.ncbi.nlm.nih.gov/pubmed/30595370	Leveraging Polygenic Functional Enrichment to Improve GWAS Power.	Lung function (FVC)	approximately 372000 European ancestry individuals	NA	9q34.2		ABO. ABO			ENSG00000175164. ENSG00000281879	NA	NA	rs550057-?	rs550057	0	550057	intron_variant	0	NR	1e-12	12		NA		NR [~ 8900000] (imputed)	N
22	rs9411378	9	136146597	rs550057	2019-05-08	29679657	Ferreira MA	2018-04-18	J Allergy Clin Immunol	www.ncbi.nlm.nih.gov/pubmed/29679657	Eleven loci with new reproducible genetic associations with allergic disease risk.	Allergic disease (asthma. hay fever or eczema)	180129 European ancestry cases 180709 European ancestry controls	NA	9q34.2	ABO	ABO. ABO			ENSG00000175164. ENSG00000281879	NA	NA	rs550057-T	rs550057	0	550057	intron_variant	0	0.2806	3e-07	6.52288	(conditional)	0.0293763	NR unit increase	NR [NR]	N
22	rs9411378	9	136146597	rs550057	2019-02-08	30595370	Kichaev G	2018-12-27	Am J Hum Genet	www.ncbi.nlm.nih.gov/pubmed/30595370	Leveraging Polygenic Functional Enrichment to Improve GWAS Power.	Red blood cell count	approximately 445000 European ancestry individuals	NA	9q34.2		ABO. ABO			ENSG00000175164. ENSG00000281879	NA	NA	rs550057-?	rs550057	0	550057	intron_variant	0	NR	1e-212	212		NA		NR [~ 8900000] (imputed)	N
22	rs9411378	9	136146597	rs550057	2020-09-21	32888493	Chen MH	2020-09-01	Cell	www.ncbi.nlm.nih.gov/pubmed/32888493	Trans-ethnic and Ancestry-Specific Blood-Cell Genetics in 746.667 Individuals from 5 Global Populations.	Hematocrit	737823 African American or Afro-Caribbean African ancestry European ancestry East Asian ancestry Hispanic or Latin American and South Asian ancestry individuals	NA	9q34.2	NR	ABO. ABO			ENSG00000175164. ENSG00000281879	NA	NA	rs550057-T	rs550057	0	550057	intron_variant	0	0.255346	1e-257	257		NA		Affymetrix. Illumina [24558453] (imputed)	N
22	rs9411378	9	136146597	rs550057	2020-09-21	32888493	Chen MH	2020-09-01	Cell	www.ncbi.nlm.nih.gov/pubmed/32888493	Trans-ethnic and Ancestry-Specific Blood-Cell Genetics in 746.667 Individuals from 5 Global Populations.	Hematocrit	562259 European ancestry individuals	NA	9q34.2	NR	ABO. ABO			ENSG00000175164. ENSG00000281879	NA	NA	rs550057-T	rs550057	0	550057	intron_variant	0	0.254895	2e-215	214.699		0.066294	[0.062-0.07] SD unit decrease	Affymetrix. Illumina [50640577] (imputed)	N
22	rs9411378	9	136146597	rs550057	2019-09-25	31005972	Hwang LD	2019-04-21	Am J Clin Nutr	www.ncbi.nlm.nih.gov/pubmed/31005972	New insight into human sweet taste: a genome-wide association study of the perception and intake of sweet substances.	Intake of total sugars	174424 European ancestry individuals	NA	9q34.2	ABO	ABO. ABO			ENSG00000175164. ENSG00000281879	NA	NA	rs550057-C	rs550057	0	550057	intron_variant	0	0.74	5e-06	5.30103		0.86	[0.49-1.23] g/day increase	Affymetrix [10353649] (imputed)	N
22	rs9411378	9	136146597	rs550057	2019-12-10	31679650	Nath AP	2019-10-30	Am J Hum Genet	www.ncbi.nlm.nih.gov/pubmed/31679650	Multivariate Genome-Wide Association Analysis of a Cytokine Network Reveals Variants with Widespread Immune. Haematological. and Cardiometabolic Pleiotropy.	Cytokine network levels (multivariate analysis)	9263 Finnish ancestry individuals	NA	9q34.2	ABO	ABO. ABO			ENSG00000175164. ENSG00000281879	NA	NA	rs550057-?	rs550057	0	550057	intron_variant	0	NR	3e-08	7.52288		NA		Illumina [6022229] (imputed)	N
22	rs9411378	9	136146597	rs550057	2016-07-08	25961943	Surakka I	2015-05-11	Nat Genet	www.ncbi.nlm.nih.gov/pubmed/25961943	The impact of low-frequency and rare variants on lipid levels.	LDL cholesterol	up 62166 European ancestry individuals	NA	9q34.2	ABO	ABO. ABO			ENSG00000175164. ENSG00000281879	NA	NA	rs550057-T	rs550057	0	550057	intron_variant	0	0.26	6e-20	19.2218		0.063	[0.049-0.077] s.d. increase	Affymetrix. Illumina. Perlegen [up to 9657952] (imputed)	N
22	rs9411378	9	136146597	rs550057	2019-02-14	29507422	Hoffmann TJ	2018-03-05	Nat Genet	www.ncbi.nlm.nih.gov/pubmed/29507422	A large electronic-health-record-based genome-wide study of serum lipids.	Total cholesterol levels	76627 European ancestry individuals 7795 Hispanic individuals 6855 East Asian ancestry individuals 2958 African American individuals 439 South Asian ancestry individuals	NA	9q34.2	NR	ABO. ABO			ENSG00000175164. ENSG00000281879	NA	NA	rs550057-C	rs550057	0	550057	intron_variant	0	0.739	3e-29	28.5229	(EA)	0.059	unit decrease	Affymetrix [at least 7091467] (imputed)	N
22	rs9411378	9	136146597	rs550057	2019-02-14	29507422	Hoffmann TJ	2018-03-05	Nat Genet	www.ncbi.nlm.nih.gov/pubmed/29507422	A large electronic-health-record-based genome-wide study of serum lipids.	Total cholesterol levels	76627 European ancestry individuals 7795 Hispanic individuals 6855 East Asian ancestry individuals 2958 African American individuals 439 South Asian ancestry individuals	NA	9q34.2	NR	ABO. ABO			ENSG00000175164. ENSG00000281879	NA	NA	rs550057-C	rs550057	0	550057	intron_variant	0	0.786	6e-11	10.2218	(Hispanic)	0.12	unit decrease	Affymetrix [at least 7091467] (imputed)	N
22	rs9411378	9	136146597	rs550057	2019-02-14	29507422	Hoffmann TJ	2018-03-05	Nat Genet	www.ncbi.nlm.nih.gov/pubmed/29507422	A large electronic-health-record-based genome-wide study of serum lipids.	Total cholesterol levels	76627 European ancestry individuals 7795 Hispanic individuals 6855 East Asian ancestry individuals 2958 African American individuals 439 South Asian ancestry individuals	NA	9q34.2	NR	ABO. ABO			ENSG00000175164. ENSG00000281879	NA	NA	rs550057-C	rs550057	0	550057	intron_variant	0	NR	9e-42	41.0458		0.065	unit decrease	Affymetrix [at least 7091467] (imputed)	N
22	rs9411378	9	136146597	rs550057	2020-09-21	32888493	Chen MH	2020-09-01	Cell	www.ncbi.nlm.nih.gov/pubmed/32888493	Trans-ethnic and Ancestry-Specific Blood-Cell Genetics in 746.667 Individuals from 5 Global Populations.	Red blood cell count	727624 African American or Afro-Caribbean African ancestry European ancestry East Asian ancestry Hispanic or Latin American and South Asian ancestry individuals	NA	9q34.2	NR	ABO. ABO			ENSG00000175164. ENSG00000281879	NA	NA	rs550057-T	rs550057	0	550057	intron_variant	0	0.254925	1e-296	296		NA		Affymetrix. Illumina [24332387] (imputed)	N
22	rs9411378	9	136146597	rs550057	2020-09-21	32888493	Chen MH	2020-09-01	Cell	www.ncbi.nlm.nih.gov/pubmed/32888493	Trans-ethnic and Ancestry-Specific Blood-Cell Genetics in 746.667 Individuals from 5 Global Populations.	Red blood cell count	545203 European ancestry individuals	NA	9q34.2	NR	ABO. ABO			ENSG00000175164. ENSG00000281879	NA	NA	rs550057-T	rs550057	0	550057	intron_variant	0	0.254707	3e-265	264.523		0.073621	[0.069-0.078] SD unit decrease	Affymetrix. Illumina [50628390] (imputed)	N
22	rs9411378	9	136146597	rs550057	2019-07-02	31217584	Wojcik GL	2019-06-19	Nature	www.ncbi.nlm.nih.gov/pubmed/31217584	Genetic analyses of diverse populations improves discovery for complex traits.	Total cholesterol levels	10137 African American individuals 17802 Hispanic/Latino individuals 2387 Asian ancestry individuals 1915 Native Hawaiian ancestry individuals 604 Native American ancestry individuals 340 individuals	NA	9q34.2	NR	ABO. ABO			ENSG00000175164. ENSG00000281879	NA	NA	rs550057-?	rs550057	0	550057	intron_variant	0	NR	2e-11	10.699		2.86472	[2.02-3.71] unit increase	Illumina [32003504] (imputed)	N
22	rs9411378	9	136146597	rs550057	2019-07-01	31217584	Wojcik GL	2019-06-19	Nature	www.ncbi.nlm.nih.gov/pubmed/31217584	Genetic analyses of diverse populations improves discovery for complex traits.	Low density lipoprotein cholesterol levels	9720 African American individuals 17373 Hispanic/Latino individuals 2316 Asian ancestry individuals 1900 Native Hawaiian ancestry individuals 591 Native American ancestry individuals 321 individuals	NA	9q34.2	NR	ABO. ABO			ENSG00000175164. ENSG00000281879	NA	NA	rs550057-?	rs550057	0	550057	intron_variant	0	NR	9e-10	9.04576		2.35991	[1.6-3.12] unit increase	Illumina [31808917] (imputed)	N
22	rs9411378	9	136146597	rs550057	2016-01-22	25820613	Warrington NM	2015-03-27	Hum Mol Genet	www.ncbi.nlm.nih.gov/pubmed/25820613	Genome-wide association study of blood lead shows multiple associations near ALAD.	Lead levels in blood	5433 individuals	NA	9q34.2	ABO	ABO. ABO			ENSG00000175164. ENSG00000281879	NA	NA	rs550057-T	rs550057	0	550057	intron_variant	0	0.266	3e-06	5.52288		0.116	[0.057-0.175] unit decrease	Illumina [6391392] (imputed)	N
22	rs9411378	9	136146597	rs550057	2019-02-14	29507422	Hoffmann TJ	2018-03-05	Nat Genet	www.ncbi.nlm.nih.gov/pubmed/29507422	A large electronic-health-record-based genome-wide study of serum lipids.	Low density lipoprotein cholesterol levels	76627 European ancestry individuals 7795 Hispanic individuals 6855 East Asian ancestry individuals 2958 African American individuals 439 South Asian ancestry individuals	NA	9q34.2	NR	ABO. ABO			ENSG00000175164. ENSG00000281879	NA	NA	rs550057-C	rs550057	0	550057	intron_variant	0	0.739	5e-36	35.301	(EA)	0.067	unit decrease	Affymetrix [at least 7091467] (imputed)	N
22	rs9411378	9	136146597	rs550057	2019-02-14	29507422	Hoffmann TJ	2018-03-05	Nat Genet	www.ncbi.nlm.nih.gov/pubmed/29507422	A large electronic-health-record-based genome-wide study of serum lipids.	Low density lipoprotein cholesterol levels	76627 European ancestry individuals 7795 Hispanic individuals 6855 East Asian ancestry individuals 2958 African American individuals 439 South Asian ancestry individuals	NA	9q34.2	NR	ABO. ABO			ENSG00000175164. ENSG00000281879	NA	NA	rs550057-C	rs550057	0	550057	intron_variant	0	0.786	7e-14	13.1549	(Hispanic)	0.138	unit decrease	Affymetrix [at least 7091467] (imputed)	N
22	rs9411378	9	136146597	rs550057	2019-02-14	29507422	Hoffmann TJ	2018-03-05	Nat Genet	www.ncbi.nlm.nih.gov/pubmed/29507422	A large electronic-health-record-based genome-wide study of serum lipids.	Low density lipoprotein cholesterol levels	76627 European ancestry individuals 7795 Hispanic individuals 6855 East Asian ancestry individuals 2958 African American individuals 439 South Asian ancestry individuals	NA	9q34.2	NR	ABO. ABO			ENSG00000175164. ENSG00000281879	NA	NA	rs550057-C	rs550057	0	550057	intron_variant	0	0.793	3e-07	6.52288	(East Asian)	0.104	unit decrease	Affymetrix [at least 7091467] (imputed)	N
22	rs9411378	9	136146597	rs550057	2019-02-14	29507422	Hoffmann TJ	2018-03-05	Nat Genet	www.ncbi.nlm.nih.gov/pubmed/29507422	A large electronic-health-record-based genome-wide study of serum lipids.	Low density lipoprotein cholesterol levels	76627 European ancestry individuals 7795 Hispanic individuals 6855 East Asian ancestry individuals 2958 African American individuals 439 South Asian ancestry individuals	NA	9q34.2	NR	ABO. ABO			ENSG00000175164. ENSG00000281879	NA	NA	rs550057-C	rs550057	0	550057	intron_variant	0	NR	3e-52	51.5229		0.075	unit decrease	Affymetrix [at least 7091467] (imputed)	N
22	rs9411378	9	136146597	rs550057	2022-02-15	35078996	Gudjonsson A	2022-01-25	Nat Commun	www.ncbi.nlm.nih.gov/pubmed/35078996	A genome-wide association study of serum proteins reveals shared loci with common diseases.	Serum levels of protein QSOX2	5354 Icelandic ancestry individuals	NA	9q34.2		ABO. ABO			ENSG00000175164. ENSG00000281879	NA	NA	rs550057-T	rs550057	0	550057	intron_variant	0	0.1892	4e-208	207.398		0.658008	[0.62-0.7] unit increase	Illumina [7506463] (imputed)	N
22	rs9411378	9	136146597	rs550057	2022-02-15	35078996	Gudjonsson A	2022-01-25	Nat Commun	www.ncbi.nlm.nih.gov/pubmed/35078996	A genome-wide association study of serum proteins reveals shared loci with common diseases.	Serum levels of protein ISLR2	5357 Icelandic ancestry individuals	NA	9q34.2		ABO. ABO			ENSG00000175164. ENSG00000281879	NA	NA	rs550057-T	rs550057	0	550057	intron_variant	0	0.1892	9e-13	12.0458		0.167348	[0.12-0.21] unit decrease	Illumina [7506463] (imputed)	N
22	rs9411378	9	136146597	rs550057	2022-02-15	35078996	Gudjonsson A	2022-01-25	Nat Commun	www.ncbi.nlm.nih.gov/pubmed/35078996	A genome-wide association study of serum proteins reveals shared loci with common diseases.	Serum levels of protein CHST15	5366 Icelandic ancestry individuals	NA	9q34.2		ABO. ABO			ENSG00000175164. ENSG00000281879	NA	NA	rs550057-T	rs550057	0	550057	intron_variant	0	0.1892	1e-43	43		0.326761	[0.28-0.37] unit decrease	Illumina [7506463] (imputed)	N
22	rs9411378	9	136146597	rs550057	2022-02-15	35078996	Gudjonsson A	2022-01-25	Nat Commun	www.ncbi.nlm.nih.gov/pubmed/35078996	A genome-wide association study of serum proteins reveals shared loci with common diseases.	Serum levels of protein CASC4	5358 Icelandic ancestry individuals	NA	9q34.2		ABO. ABO			ENSG00000175164. ENSG00000281879	NA	NA	rs550057-T	rs550057	0	550057	intron_variant	0	0.1892	5e-27	26.301		0.253598	[0.21-0.3] unit increase	Illumina [7506463] (imputed)	N
22	rs9411378	9	136146597	rs550057	2022-02-15	35078996	Gudjonsson A	2022-01-25	Nat Commun	www.ncbi.nlm.nih.gov/pubmed/35078996	A genome-wide association study of serum proteins reveals shared loci with common diseases.	Serum levels of protein C1GALT1C1	5314 Icelandic ancestry individuals	NA	9q34.2		ABO. ABO			ENSG00000175164. ENSG00000281879	NA	NA	rs550057-T	rs550057	0	550057	intron_variant	0	0.1892	5e-48	47.301		0.250487	[0.22-0.28] unit increase	Illumina [7506463] (imputed)	N
22	rs9411378	9	136146597	rs550057	2022-02-15	35078996	Gudjonsson A	2022-01-25	Nat Commun	www.ncbi.nlm.nih.gov/pubmed/35078996	A genome-wide association study of serum proteins reveals shared loci with common diseases.	Serum levels of protein GOLM1	5362 Icelandic ancestry individuals	NA	9q34.2		ABO. ABO			ENSG00000175164. ENSG00000281879	NA	NA	rs550057-T	rs550057	0	550057	intron_variant	0	0.1892	2e-94	93.699		0.471076	[0.43-0.52] unit increase	Illumina [7506463] (imputed)	N
22	rs9411378	9	136146597	rs550057	2022-02-15	35078996	Gudjonsson A	2022-01-25	Nat Commun	www.ncbi.nlm.nih.gov/pubmed/35078996	A genome-wide association study of serum proteins reveals shared loci with common diseases.	Serum levels of protein FAM3D	5367 Icelandic ancestry individuals	NA	9q34.2		ABO. ABO			ENSG00000175164. ENSG00000281879	NA	NA	rs550057-T	rs550057	0	550057	intron_variant	0	0.1892	5e-248	247.301		0.747495	[0.7-0.79] unit increase	Illumina [7506463] (imputed)	N
22	rs9411378	9	136146597	rs550057	2022-02-15	35078996	Gudjonsson A	2022-01-25	Nat Commun	www.ncbi.nlm.nih.gov/pubmed/35078996	A genome-wide association study of serum proteins reveals shared loci with common diseases.	Serum levels of protein FAM177A1	5362 Icelandic ancestry individuals	NA	9q34.2		ABO. ABO			ENSG00000175164. ENSG00000281879	NA	NA	rs550057-T	rs550057	0	550057	intron_variant	0	0.1892	4e-20	19.3979		0.22285	[0.18-0.27] unit decrease	Illumina [7506463] (imputed)	N
22	rs9411378	9	136146597	rs550057	2022-02-15	35078996	Gudjonsson A	2022-01-25	Nat Commun	www.ncbi.nlm.nih.gov/pubmed/35078996	A genome-wide association study of serum proteins reveals shared loci with common diseases.	Serum levels of protein TIE1	5364 Icelandic ancestry individuals	NA	9q34.2		ABO. ABO			ENSG00000175164. ENSG00000281879	NA	NA	rs550057-T	rs550057	0	550057	intron_variant	0	0.1892	4e-11	10.3979		0.15952	[0.11-0.21] unit increase	Illumina [7506463] (imputed)	N
22	rs9411378	9	136146597	rs550057	2023-04-03	34648354	Pietzner M	2021-11-12	Science	www.ncbi.nlm.nih.gov/pubmed/34648354	Mapping the proteo-genomic convergence of human diseases.	Protein FAM3B levels	10708 European ancestry individuals	NA	9q34.2		ABO. ABO			ENSG00000175164. ENSG00000281879	NA	NA	rs550057-T	rs550057	0	550057	intron_variant	0	0.27	2e-14	13.699		0.115	[0.086-0.144] unit increase	Affymetrix. Illumina [10200000] (imputed)	N
22	rs9411378	9	136146597	rs550057	2023-01-09	35884923	Lee SB	2022-07-06	Biomedicines	www.ncbi.nlm.nih.gov/pubmed/35884923	Dyslipidaemia-Genotype Interactions with Nutrient Intake and Cerebro-Cardiovascular Disease.	LDL cholesterol levels	58701 Korean ancestry individuals	NA	9q34.2		ABO. ABO			ENSG00000175164. ENSG00000281879	NA	NA	rs550057-T	rs550057	0	550057	intron_variant	0	NR	2e-41	40.699		2.83	[2.42-3.24] unit increase	Affymetrix [7975321] (imputed)	N
22	rs9411378	9	136146597	rs550057	2023-04-03	34648354	Pietzner M	2021-11-12	Science	www.ncbi.nlm.nih.gov/pubmed/34648354	Mapping the proteo-genomic convergence of human diseases.	Protein FAM177A1 levels	10708 European ancestry individuals	NA	9q34.2		ABO. ABO			ENSG00000175164. ENSG00000281879	NA	NA	rs550057-T	rs550057	0	550057	intron_variant	0	0.27	5e-61	60.301		0.238	[0.21-0.27] unit decrease	Affymetrix. Illumina [10200000] (imputed)	N
22	rs9411378	9	136146597	rs550057	2023-04-03	34648354	Pietzner M	2021-11-12	Science	www.ncbi.nlm.nih.gov/pubmed/34648354	Mapping the proteo-genomic convergence of human diseases.	Basal Cell Adhesion Molecule levels	10708 European ancestry individuals	NA	9q34.2		ABO. ABO			ENSG00000175164. ENSG00000281879	NA	NA	rs550057-T	rs550057	0	550057	intron_variant	0	0.27	7e-12	11.1549		0.1	[0.071-0.129] unit increase	Affymetrix. Illumina [10200000] (imputed)	N
22	rs9411378	9	136146597	rs550057	2023-04-03	34648354	Pietzner M	2021-11-12	Science	www.ncbi.nlm.nih.gov/pubmed/34648354	Mapping the proteo-genomic convergence of human diseases.	Beta-1.4-galactosyltransferase 2 levels	10708 European ancestry individuals	NA	9q34.2		ABO. ABO			ENSG00000175164. ENSG00000281879	NA	NA	rs550057-T	rs550057	0	550057	intron_variant	0	0.27	4e-43	42.3979		0.201	[0.17-0.23] unit increase	Affymetrix. Illumina [10200000] (imputed)	N
22	rs9411378	9	136146597	rs550057	2023-04-03	34648354	Pietzner M	2021-11-12	Science	www.ncbi.nlm.nih.gov/pubmed/34648354	Mapping the proteo-genomic convergence of human diseases.	Alpha-(1.3)-fucosyltransferase 10 levels	10708 European ancestry individuals	NA	9q34.2		ABO. ABO			ENSG00000175164. ENSG00000281879	NA	NA	rs550057-T	rs550057	0	550057	intron_variant	0	0.27	2e-33	32.699		0.173	[0.15-0.2] unit increase	Affymetrix. Illumina [10200000] (imputed)	N
22	rs9411378	9	136146597	rs550057	2022-12-08	35386719	Baranova A	2022-03-21	Front Immunol	www.ncbi.nlm.nih.gov/pubmed/35386719	Causal Association and Shared Genetics Between Asthma and COVID-19.	Asthma or COVID-19 (pleiotropy)	6406 European ancestry COVID-19 cases 86008 European ancestry asthma cases 2478 asthma cases 1337407 European ancestry controls 12540 controls	NA	9q34.2		ABO. ABO			ENSG00000175164. ENSG00000281879	NA	NA	rs550057-?	rs550057	0	550057	intron_variant	0	NR	1e-12	12		NA		NR [NR]	N
22	rs9411378	9	136146597	rs550057	2023-04-03	34648354	Pietzner M	2021-11-12	Science	www.ncbi.nlm.nih.gov/pubmed/34648354	Mapping the proteo-genomic convergence of human diseases.	Pancreatic alpha-amylase levels	10708 European ancestry individuals	NA	9q34.2		ABO. ABO			ENSG00000175164. ENSG00000281879	NA	NA	rs550057-T	rs550057	0	550057	intron_variant	0	0.27	6e-24	23.2218		0.152	[0.12-0.18] unit decrease	Affymetrix. Illumina [10200000] (imputed)	N
22	rs9411378	9	136146597	rs550057	2023-04-03	34648354	Pietzner M	2021-11-12	Science	www.ncbi.nlm.nih.gov/pubmed/34648354	Mapping the proteo-genomic convergence of human diseases.	Pancreatic triacylglycerol lipase levels	10708 European ancestry individuals	NA	9q34.2		ABO. ABO			ENSG00000175164. ENSG00000281879	NA	NA	rs550057-T	rs550057	0	550057	intron_variant	0	0.27	8e-10	9.09691		0.093	[0.064-0.122] unit increase	Affymetrix. Illumina [10200000] (imputed)	N
22	rs9411378	9	136146597	rs550057	2023-04-03	34648354	Pietzner M	2021-11-12	Science	www.ncbi.nlm.nih.gov/pubmed/34648354	Mapping the proteo-genomic convergence of human diseases.	Scavenger receptor class F member 2 levels	10708 European ancestry individuals	NA	9q34.2		ABO. ABO			ENSG00000175164. ENSG00000281879	NA	NA	rs550057-T	rs550057	0	550057	intron_variant	0	0.27	1e-15	15		0.113	[0.086-0.14] unit decrease	Affymetrix. Illumina [10200000] (imputed)	N
22	rs9411378	9	136146597	rs550057	2023-04-03	34648354	Pietzner M	2021-11-12	Science	www.ncbi.nlm.nih.gov/pubmed/34648354	Mapping the proteo-genomic convergence of human diseases.	Secreted and transmembrane protein 1 levels	10708 European ancestry individuals	NA	9q34.2		ABO. ABO			ENSG00000175164. ENSG00000281879	NA	NA	rs550057-T	rs550057	0	550057	intron_variant	0	0.27	3e-20	19.5229		0.139	[0.11-0.17] unit decrease	Affymetrix. Illumina [10200000] (imputed)	N
22	rs9411378	9	136146597	rs550057	2023-04-03	34648354	Pietzner M	2021-11-12	Science	www.ncbi.nlm.nih.gov/pubmed/34648354	Mapping the proteo-genomic convergence of human diseases.	Tyrosine-protein kinase receptor Tie-1. soluble levels	10708 European ancestry individuals	NA	9q34.2		ABO. ABO			ENSG00000175164. ENSG00000281879	NA	NA	rs550057-T	rs550057	0	550057	intron_variant	0	0.27	1e-43	43		0.204	[0.17-0.23] unit increase	Affymetrix. Illumina [10200000] (imputed)	N
22	rs9411378	9	136146597	rs550057	2023-04-03	34648354	Pietzner M	2021-11-12	Science	www.ncbi.nlm.nih.gov/pubmed/34648354	Mapping the proteo-genomic convergence of human diseases.	Tumor necrosis factor ligand superfamily member 8 levels	10708 European ancestry individuals	NA	9q34.2		ABO. ABO			ENSG00000175164. ENSG00000281879	NA	NA	rs550057-T	rs550057	0	550057	intron_variant	0	0.27	2e-17	16.699		0.129	[0.1-0.158] unit increase	Affymetrix. Illumina [10200000] (imputed)	N
22	rs9411378	9	136146597	rs550057	2023-04-03	34648354	Pietzner M	2021-11-12	Science	www.ncbi.nlm.nih.gov/pubmed/34648354	Mapping the proteo-genomic convergence of human diseases.	Protein FAM3D levels	10708 European ancestry individuals	NA	9q34.2		ABO. ABO			ENSG00000175164. ENSG00000281879	NA	NA	rs550057-T	rs550057	0	550057	intron_variant	0	0.27	2E-750	749.699		0.763	[0.74-0.79] unit increase	Affymetrix. Illumina [10200000] (imputed)	N
22	rs9411378	9	136146597	rs550057	2023-04-03	34648354	Pietzner M	2021-11-12	Science	www.ncbi.nlm.nih.gov/pubmed/34648354	Mapping the proteo-genomic convergence of human diseases.	Golgi membrane protein 1 levels	10708 European ancestry individuals	NA	9q34.2		ABO. ABO			ENSG00000175164. ENSG00000281879	NA	NA	rs550057-T	rs550057	0	550057	intron_variant	0	0.27	4E-499	498.398		0.641	[0.62-0.67] unit increase	Affymetrix. Illumina [10200000] (imputed)	N
22	rs9411378	9	136146597	rs550057	2023-04-03	34648354	Pietzner M	2021-11-12	Science	www.ncbi.nlm.nih.gov/pubmed/34648354	Mapping the proteo-genomic convergence of human diseases.	Intestinal-type alkaline phosphatase levels	10708 European ancestry individuals	NA	9q34.2		ABO. ABO			ENSG00000175164. ENSG00000281879	NA	NA	rs550057-T	rs550057	0	550057	intron_variant	0	0.27	5E-415	414.301		0.606	[0.58-0.63] unit decrease	Affymetrix. Illumina [10200000] (imputed)	N
22	rs9411378	9	136146597	rs550057	2023-04-03	34648354	Pietzner M	2021-11-12	Science	www.ncbi.nlm.nih.gov/pubmed/34648354	Mapping the proteo-genomic convergence of human diseases.	Protein CASC4 levels	10708 European ancestry individuals	NA	9q34.2		ABO. ABO			ENSG00000175164. ENSG00000281879	NA	NA	rs550057-T	rs550057	0	550057	intron_variant	0	0.27	7e-191	190.155		0.399	[0.37-0.43] unit increase	Affymetrix. Illumina [10200000] (imputed)	N
22	rs9411378	9	136146597	rs550057	2022-07-01	35115690	Lopera-Maya EA	2022-02-03	Nat Genet	www.ncbi.nlm.nih.gov/pubmed/35115690	Effect of host genetics on the gut microbiome in 7.738 participants of the Dutch Microbiome Project.	Gut microbiota abundance (k_Bacteria.p_Actinobacteria.c_Actinobacteria.o_Coriobacteriales.f_Coriobacteriaceae)	7738 European ancestry individuals	NA	9q34.2		ABO. ABO			ENSG00000175164. ENSG00000281879	NA	NA	rs550057-T	rs550057	0	550057	intron_variant	0	0.250228	3e-09	8.52288		0.110172	[0.074-0.147] unit increase	Illumina [5584686] (imputed)	N
22	rs9411378	9	136146597	rs550057	2022-07-01	35115690	Lopera-Maya EA	2022-02-03	Nat Genet	www.ncbi.nlm.nih.gov/pubmed/35115690	Effect of host genetics on the gut microbiome in 7.738 participants of the Dutch Microbiome Project.	Gut microbiota abundance (k_Bacteria.p_Actinobacteria.c_Actinobacteria.o_Coriobacteriales.f_Coriobacteriaceae.g_Collinsella)	7738 European ancestry individuals	NA	9q34.2		ABO. ABO			ENSG00000175164. ENSG00000281879	NA	NA	rs550057-T	rs550057	0	550057	intron_variant	0	0.25104	9e-11	10.0458		0.124063	[0.087-0.162] unit increase	Illumina [5584686] (imputed)	N
22	rs9411378	9	136146597	rs550057	2022-07-01	35115690	Lopera-Maya EA	2022-02-03	Nat Genet	www.ncbi.nlm.nih.gov/pubmed/35115690	Effect of host genetics on the gut microbiome in 7.738 participants of the Dutch Microbiome Project.	Gut microbiota abundance (k_Bacteria.p_Actinobacteria.c_Actinobacteria.o_Coriobacteriales)	7738 European ancestry individuals	NA	9q34.2		ABO. ABO			ENSG00000175164. ENSG00000281879	NA	NA	rs550057-T	rs550057	0	550057	intron_variant	0	0.250228	3e-09	8.52288		0.110155	[0.074-0.147] unit increase	Illumina [5584686] (imputed)	N
22	rs9411378	9	136146597	rs550057	2022-07-01	35115690	Lopera-Maya EA	2022-02-03	Nat Genet	www.ncbi.nlm.nih.gov/pubmed/35115690	Effect of host genetics on the gut microbiome in 7.738 participants of the Dutch Microbiome Project.	Gut microbiota abundance (k_Bacteria.p_Actinobacteria.c_Actinobacteria.o_Coriobacteriales.f_Coriobacteriaceae.g_Collinsella.s_Collinsella_aerofaciens)	7738 European ancestry individuals	NA	9q34.2		ABO. ABO			ENSG00000175164. ENSG00000281879	NA	NA	rs550057-T	rs550057	0	550057	intron_variant	0	0.251842	2e-08	7.69897		0.108642	[0.071-0.147] unit increase	Illumina [5584686] (imputed)	N
22	rs9411378	9	136146597	rs550057	2023-01-10	29875488	Sun BB	2018-06-06	Nature	www.ncbi.nlm.nih.gov/pubmed/29875488	Genomic atlas of the human plasma proteome.	Carbohydrate sulfotransferase 15 levels (CHST15.4469.78.2)	3301 European ancestry individuals	NA	9q34.2		ABO. ABO			ENSG00000175164. ENSG00000281879	NA	NA	rs550057-T	rs550057	0	550057	intron_variant	0	0.246	3e-25	24.5229		0.29	[-0.23--0.35] unit decrease	Affymetrix [10572788] (imputed)	N
22	rs9411378	9	136146597	rs550057	2023-01-10	29875488	Sun BB	2018-06-06	Nature	www.ncbi.nlm.nih.gov/pubmed/29875488	Genomic atlas of the human plasma proteome.	Carbohydrate sulfotransferase 15 levels (CHST15.4469.78.2)	3301 European ancestry individuals	NA	9q34.2		ABO. ABO			ENSG00000175164. ENSG00000281879	NA	NA	rs550057-T	rs550057	0	550057	intron_variant	0	0.246	1e-30	30		0.32	[-0.26--0.38] unit decrease	Affymetrix [10572788] (imputed)	N
22	rs9411378	9	136146597	rs550057	2021-06-10	34059833	Chen J	2021-05-31	Nat Genet	www.ncbi.nlm.nih.gov/pubmed/34059833	The trans-ancestral genomic architecture of glycemic traits.	Two-hour glucose	63396 European ancestry individuals	NA	9q34.2	ABO	ABO. ABO			ENSG00000175164. ENSG00000281879	NA	NA	rs550057-T	rs550057	0	550057	intron_variant	0	0.2823	4e-11	10.3979		0.0526	[0.036-0.069] unit increase	Affymetrix. Illumina [30098705] (imputed)	N
22	rs9411378	9	136146597	rs550057	2023-01-10	29875488	Sun BB	2018-06-06	Nature	www.ncbi.nlm.nih.gov/pubmed/29875488	Genomic atlas of the human plasma proteome.	Protein FAM177A1 levels (FAM177A1.8039.41.3)	3301 European ancestry individuals	NA	9q34.2		ABO. ABO			ENSG00000175164. ENSG00000281879	NA	NA	rs550057-T	rs550057	0	550057	intron_variant	0	0.246	9e-19	18.0458		0.25	[-0.19--0.31] unit decrease	Affymetrix [10572788] (imputed)	N
22	rs9411378	9	136146597	rs550057	2023-01-10	29875488	Sun BB	2018-06-06	Nature	www.ncbi.nlm.nih.gov/pubmed/29875488	Genomic atlas of the human plasma proteome.	Protein jagged-1 levels (JAG1.5092.51.3)	3301 European ancestry individuals	NA	9q34.2		ABO. ABO			ENSG00000175164. ENSG00000281879	NA	NA	rs550057-T	rs550057	0	550057	intron_variant	0	0.246	8e-14	13.0969		0.21	[-0.15--0.27] unit decrease	Affymetrix [10572788] (imputed)	N
22	rs9411378	9	136146597	rs550057	2023-01-10	29875488	Sun BB	2018-06-06	Nature	www.ncbi.nlm.nih.gov/pubmed/29875488	Genomic atlas of the human plasma proteome.	Intestinal-type alkaline phosphatase levels (ALPI.10463.23.3)	3301 European ancestry individuals	NA	9q34.2		ABO. ABO			ENSG00000175164. ENSG00000281879	NA	NA	rs550057-T	rs550057	0	550057	intron_variant	0	0.246	3e-19	18.5229		0.25	[-0.19--0.31] unit decrease	Affymetrix [10572788] (imputed)	N
22	rs9411378	9	136146597	rs550057	2023-03-13	36635386	Chen Y	2023-01-12	Nat Genet	www.ncbi.nlm.nih.gov/pubmed/36635386	Genomic atlas of the plasma metabolome prioritizes metabolites implicated in human diseases.	X-26054 levels	8046 European ancestry individuals	NA	9q34.2		ABO. ABO			ENSG00000175164. ENSG00000281879	NA	NA	rs550057-C	rs550057	0	550057	intron_variant	0	0.742579	1e-20	20		0.159093	[0.13-0.19] unit decrease	Affymetrix [15423547] (imputed)	N
22	rs9411378	9	136146597	rs879055593	2022-05-17	35241825	Horowitz JE	2022-03-03	Nat Genet	www.ncbi.nlm.nih.gov/pubmed/35241825	Genome-wide analysis provides genetic evidence that ACE2 influences COVID-19 risk and yields risk scores associated with severe disease.	COVID-19 (covid vs negative or unknown)	45006 European ancestry cases 651358 European ancestry controls 2710 African ancestry cases 26106 African ancestry controls 830 South Asian ancestry cases 10143 South Asian ancestry controls 174 East Asian ancestry cases 2779 East Asian ancestry controls 3832 Hispanic or Latin American cases 14630 Hispanic or Latin American controls	NA	9q34.2		ABO. ABO			ENSG00000175164. ENSG00000281879	NA	NA	rs879055593-T	rs879055593	1	550057	intron_variant	0	NR	7e-34	33.1549		1.098	[1.081-1.114]	Affymetrix. Illumina [NR] (imputed)	N
22	rs9411378	9	136146597	rs879055593	2022-05-17	35241825	Horowitz JE	2022-03-03	Nat Genet	www.ncbi.nlm.nih.gov/pubmed/35241825	Genome-wide analysis provides genetic evidence that ACE2 influences COVID-19 risk and yields risk scores associated with severe disease.	COVID-19 (covid vs negative)	52630 East Asian ancestry cases 109605 East Asian ancestry controls 52630 European ancestry cases 109605 European ancestry controls 52630 Hispanic or Latin American cases 109605 Hispanic or Latin American controls 52630 South Asian ancestry cases 109605 South Asian ancestry controls	NA	9q34.2		ABO. ABO			ENSG00000175164. ENSG00000281879	NA	NA	rs879055593-T	rs879055593	1	550057	intron_variant	0	NR	1e-23	23		1.097	[1.078-1.117]	Affymetrix. Illumina [NR] (imputed)	N
22	rs9411378	9	136146597	rs879055593	2022-05-17	35241825	Horowitz JE	2022-03-03	Nat Genet	www.ncbi.nlm.nih.gov/pubmed/35241825	Genome-wide analysis provides genetic evidence that ACE2 influences COVID-19 risk and yields risk scores associated with severe disease.	COVID-19 (not hospitalized vs negative or unknown)	38865 European ancestry cases 651358 European ancestry controls 2295 African ancestry cases 26106 African ancestry controls 674 South Asian ancestry cases 10143 South Asian ancestry controls 174 East Asian ancestry cases 2779 East Asian ancestry controls 3633 Hispanic or Latin American cases 14630 Hispanic or Latin American controls	NA	9q34.2		ABO. ABO			ENSG00000175164. ENSG00000281879	NA	NA	rs879055593-T	rs879055593	1	550057	intron_variant	0	NR	8e-30	29.0969		1.098	[1.081-1.116]	Affymetrix. Illumina [NR] (imputed)	N
22	rs9411378	9	136146597	rs879055593	2022-05-17	35241825	Horowitz JE	2022-03-03	Nat Genet	www.ncbi.nlm.nih.gov/pubmed/35241825	Genome-wide analysis provides genetic evidence that ACE2 influences COVID-19 risk and yields risk scores associated with severe disease.	COVID-19 (not hospitalized vs negative or unknown)	38865 European ancestry cases 651358 European ancestry controls 2295 African ancestry cases 26106 African ancestry controls 674 South Asian ancestry cases 10143 South Asian ancestry controls 174 East Asian ancestry cases 2779 East Asian ancestry controls 3633 Hispanic or Latin American cases 14630 Hispanic or Latin American controls	NA	9q34.2		ABO. ABO			ENSG00000175164. ENSG00000281879	NA	NA	rs879055593-T	rs879055593	1	550057	intron_variant	0	NR	4e-06	5.39794		1.096	[1.054-1.139]	Affymetrix. Illumina [NR] (imputed)	N
22	rs9411378	9	136146597	rs550057	2021-12-14	34594039	Sakaue S	2021-09-30	Nat Genet	www.ncbi.nlm.nih.gov/pubmed/34594039	A cross-population atlas of genetic associations for 220 human phenotypes.	Calcium levels	315153 European ancestry individuals 83980 East Asian ancestry individuals	NA	9q34.2		ABO. ABO			ENSG00000175164. ENSG00000281879	NA	NA	rs550057-T	rs550057	0	550057	intron_variant	0	NR	2e-08	7.69897		0.0142	[0.0093-0.0191] unit decrease	Affymetrix. Illumina [20528270] (imputed)	N
22	rs9411378	9	136146597	rs550057	2022-05-26	34272381	Stanzick KJ	2021-07-16	Nat Commun	www.ncbi.nlm.nih.gov/pubmed/34272381	Discovery and prioritization of variants and genes for kidney function in >1.2 million individuals.	Blood urea nitrogen levels	679531 European ancestry individuals 173149 individuals	NA	9q34.2		ABO. ABO			ENSG00000175164. ENSG00000281879	NA	NA	rs550057-C	rs550057	0	550057	intron_variant	0	0.2569	9e-15	14.0458		0.0043	[0.0031-0.0055] unit decrease	NR [13623018] (imputed)	N
22	rs9411378	9	136146597	rs550057	2022-05-26	34272381	Stanzick KJ	2021-07-16	Nat Commun	www.ncbi.nlm.nih.gov/pubmed/34272381	Discovery and prioritization of variants and genes for kidney function in >1.2 million individuals.	Estimated glomerular filtration rate (creatinine)	1004040 European ancestry individuals 165726 East Asian ancestry individuals 13842 African American individuals 13359 South Asian ancestry individuals 4961 Hispanic individuals 2 individuals	417.288 European ancestry individuals	9q34.2		ABO. ABO			ENSG00000175164. ENSG00000281879	NA	NA	rs550057-C	rs550057	0	550057	intron_variant	0	0.74013	3e-18	17.5229		0.00234	[0.0018-0.0029] unit decrease	NR [13633840] (imputed)	N
22	rs9411378	9	136146597	rs550057	2020-11-12	33110245	Ruotsalainen SE	2020-10-27	Eur J Hum Genet	www.ncbi.nlm.nih.gov/pubmed/33110245	An expanded analysis framework for multivariate GWAS connects inflammatory biomarkers to functional variants and disease.	Inflammatory biomarkers (multivariate analysis)	6890 Finnish ancestry individuals	NA	9q34.2	ABO	ABO. ABO			ENSG00000175164. ENSG00000281879	NA	NA	rs550057 -?	rs550057	0	550057	intron_variant	0	NR	8e-14	13.0969		NA		Illumina [11329225] (imputed)	N
22	rs9411378	9	136146597	rs879055593	2023-06-22	37198478	Pairo-Castineira E	2023-05-17	Nature	www.ncbi.nlm.nih.gov/pubmed/37198478	GWAS and meta-analysis identifies 49 genetic variants underlying critical COVID-19.	COVID-19 (critical illness vs population)	682 African ancestry cases 2540 African ancestry controls 401 East Asian ancestry cases 759 East Asian ancestry controls 13199 European ancestry cases 745011 European ancestry controls 1141 South Asian ancestry cases 5384 South Asian ancestry controls 8779 cases 1001875 controls	NA	9q34.2		ABO. ABO			ENSG00000175164. ENSG00000281879	NA	NA	rs879055593-T	rs879055593	1	550057	intron_variant	0	0.26	1e-16	16		1.1	[1.1-1.16]	Illumina [NR] (imputed)	N
22	rs9411378	9	136146597	rs550057	2023-05-31	36641522	Sinkala M	2023-01-14	Commun Biol	www.ncbi.nlm.nih.gov/pubmed/36641522	A genome-wide association study identifies distinct variants associated with pulmonary function among European and African ancestries from the UK Biobank.	Peak expiratory flow	383471 European ancestry individuals	NA	9q34.2		ABO. ABO			ENSG00000175164. ENSG00000281879	NA	NA	rs550057-?	rs550057	0	550057	intron_variant	0	NR	4e-18	17.3979		NA		NR [NR] (imputed)	N
22	rs9411378	9	136146597	rs550057	2022-11-23	35164939	van der Meer D	2022-02-11	Biol Psychiatry	www.ncbi.nlm.nih.gov/pubmed/35164939	Boosting Schizophrenia Genetics by Utilizing Genetic Overlap With Brain Morphology.	Brain morphology (MOSTest)	33735 white British ancestry individuals	NA	9q34.2		ABO. ABO			ENSG00000175164. ENSG00000281879	NA	NA	rs550057-?	rs550057	0	550057	intron_variant	0	NR	2e-14	13.699		NA		NR [9061072] (imputed)	N
22	rs9411378	9	136146597	rs879055593	2023-06-23	35870639	Surapaneni A	2022-07-21	Kidney Int	www.ncbi.nlm.nih.gov/pubmed/35870639	Identification of 969 protein quantitative trait loci in an African American population with kidney disease attributed to hypertension.	Protein FAM3D level in Chronic kidney disease with hypertension and no diabetes (13102_1)	466 African American individuals	NA	9q34.2		ABO. ABO			ENSG00000175164. ENSG00000281879	NA	NA	rs879055593-C	rs879055593	1	550057	intron_variant	0	0.84	1e-13	13		0.61	[0.45-0.77] unit decrease	Illumina [14870897] (imputed)	N
22	rs9411378	9	136146597	rs879055593	2023-06-23	35870639	Surapaneni A	2022-07-21	Kidney Int	www.ncbi.nlm.nih.gov/pubmed/35870639	Identification of 969 protein quantitative trait loci in an African American population with kidney disease attributed to hypertension.	Beta-1.4-mannosyl-glycoprotein 4-beta-N-acetylglucosaminyltransferase level in Chronic kidney disease with hypertension and no diabetes (21771_47)	466 African American individuals	NA	9q34.2		ABO. ABO			ENSG00000175164. ENSG00000281879	NA	NA	rs879055593-C	rs879055593	1	550057	intron_variant	0	0.84	3e-22	21.5229		0.77	[0.61-0.93] unit decrease	Illumina [14870897] (imputed)	N
22	rs9411378	9	136146597	rs879055593	2023-06-23	35870639	Surapaneni A	2022-07-21	Kidney Int	www.ncbi.nlm.nih.gov/pubmed/35870639	Identification of 969 protein quantitative trait loci in an African American population with kidney disease attributed to hypertension.	Protein CASC4 level in Chronic kidney disease with hypertension and no diabetes (10613_33)	466 African American individuals	NA	9q34.2		ABO. ABO			ENSG00000175164. ENSG00000281879	NA	NA	rs879055593-C	rs879055593	1	550057	intron_variant	0	0.84	9e-14	13.0458		0.61	[0.45-0.77] unit decrease	Illumina [14870897] (imputed)	N
22	rs9411378	9	136146597	rs879055593	2023-06-23	35870639	Surapaneni A	2022-07-21	Kidney Int	www.ncbi.nlm.nih.gov/pubmed/35870639	Identification of 969 protein quantitative trait loci in an African American population with kidney disease attributed to hypertension.	Intestinal-type alkaline phosphatase level in Chronic kidney disease with hypertension and no diabetes (17441_4)	466 African American individuals	NA	9q34.2		ABO. ABO			ENSG00000175164. ENSG00000281879	NA	NA	rs879055593-C	rs879055593	1	550057	intron_variant	0	0.84	5e-16	15.301		0.66	[0.5-0.82] unit increase	Illumina [14870897] (imputed)	N
22	rs9411378	9	136146597	rs879055593	2023-06-23	35870639	Surapaneni A	2022-07-21	Kidney Int	www.ncbi.nlm.nih.gov/pubmed/35870639	Identification of 969 protein quantitative trait loci in an African American population with kidney disease attributed to hypertension.	Sulfhydryl oxidase 2 level in Chronic kidney disease with hypertension and no diabetes (8397_147)	466 African American individuals	NA	9q34.2		ABO. ABO			ENSG00000175164. ENSG00000281879	NA	NA	rs879055593-C	rs879055593	1	550057	intron_variant	0	0.84	1e-27	27		0.85	[0.69-1.01] unit decrease	Illumina [14870897] (imputed)	N
22	rs9411378	9	136146597	rs550057	2022-08-04	35710981	Liu H	2022-06-16	Nat Genet	www.ncbi.nlm.nih.gov/pubmed/35710981	Epigenomic and transcriptomic analyses define core cell types. genes and targetable mechanisms for kidney disease.	Estimated glomerular filtration rate (creatinine)	1205871 European ancestry individuals 168300 East Asian ancestry individuals 63553 African ancestry individuals 23509 Hispanic or Latin American individuals 22103 African American individuals 21791 Central Asian or South Asian ancestry individuals 1502 Middle Eastern ancestry individuals 939 other admixed ancestry individuals 602 Native American ancestry individuals 150 Asian ancestry individuals 339 individuals	NA	9q34.2		ABO. ABO			ENSG00000175164. ENSG00000281879	NA	NA	rs550057-T	rs550057	0	550057	intron_variant	0	0.2543	4e-20	19.3979		9.202	z score increase	Affymetrix. Illumina [12653804] (imputed)	N
22	rs9411378	9	136146597	rs550057	2019-06-03	31015462	Graham SE	2019-04-23	Nat Commun	www.ncbi.nlm.nih.gov/pubmed/31015462	Sex-specific and pleiotropic effects underlying kidney function identified from GWAS meta-analysis.	Estimated glomerular filtration rate	206856 European ancestry individuals 143658 East Asian ancestry individuals	NA	9q34.2	ABO	ABO. ABO			ENSG00000175164. ENSG00000281879	NA	NA	rs550057-C	rs550057	0	550057	intron_variant	0	0.7393	2e-09	8.69897		6.036	NR z score decrease	Illumina [26237160] (imputed)	N
22	rs9411378	9	136146597	rs550057	2021-12-14	34594039	Sakaue S	2021-09-30	Nat Genet	www.ncbi.nlm.nih.gov/pubmed/34594039	A cross-population atlas of genetic associations for 220 human phenotypes.	Serum creatinine levels	344104 European ancestry individuals 150266 East Asian ancestry individuals	NA	9q34.2		ABO. ABO			ENSG00000175164. ENSG00000281879	NA	NA	rs550057-T	rs550057	0	550057	intron_variant	0	NR	2e-25	24.699		0.0191	[0.016-0.023] unit decrease	Affymetrix. Illumina [20538295] (imputed)	N
22	rs9411378	9	136146597	rs550057	2023-04-03	34648354	Pietzner M	2021-11-12	Science	www.ncbi.nlm.nih.gov/pubmed/34648354	Mapping the proteo-genomic convergence of human diseases.	Carbohydrate sulfotransferase 12 levels	10708 European ancestry individuals	NA	9q34.2		ABO. ABO			ENSG00000175164. ENSG00000281879	NA	NA	rs550057-T	rs550057	0	550057	intron_variant	0	0.27	8e-64	63.0969		0.243	[0.22-0.27] unit increase	Affymetrix. Illumina [10200000] (imputed)	N
22	rs9411378	9	136146597	rs550057	2023-04-03	34648354	Pietzner M	2021-11-12	Science	www.ncbi.nlm.nih.gov/pubmed/34648354	Mapping the proteo-genomic convergence of human diseases.	Carbohydrate sulfotransferase 15 levels	10708 European ancestry individuals	NA	9q34.2		ABO. ABO			ENSG00000175164. ENSG00000281879	NA	NA	rs550057-T	rs550057	0	550057	intron_variant	0	0.27	9e-122	121.046		0.341	[0.31-0.37] unit decrease	Affymetrix. Illumina [10200000] (imputed)	N
22	rs9411378	9	136147160	rs554833	2021-12-14	34594039	Sakaue S	2021-09-30	Nat Genet	www.ncbi.nlm.nih.gov/pubmed/34594039	A cross-population atlas of genetic associations for 220 human phenotypes.	Type 2 diabetes	38841 European ancestry cases 451248 European ancestry controls 45383 East Asian ancestry cases 132032 East Asian ancestry controls	NA	9q34.2		ABO. ABO			ENSG00000175164. ENSG00000281879	NA	NA	rs554833-T	rs554833	0	554833	intron_variant	0	NR	4e-12	11.3979		0.0443	[0.032-0.057] unit increase	Affymetrix. Illumina [25845091] (imputed)	N
22	rs647800	9	136147553	rs660340	2019-03-28	30586737	Sabater-Lleal M	2018-11-20	Circulation	www.ncbi.nlm.nih.gov/pubmed/30586737	Genome-Wide Association Trans-Ethnic Meta-Analyses Identifies Novel Associations Regulating Coagulation Factor VIII and von Willebrand Factor Plasma Levels.	vWF levels	42379 European ancestry individuals 3700 African American individuals 275 Hispanic individuals	NA	9q34.2	ABO	ABO. ABO			ENSG00000175164. ENSG00000281879	NA	NA	rs660340-?	rs660340	0	660340	intron_variant	0	NR	1E-320	320	(EA)	NA		Affymetrix. Illumina [10537485] (imputed)	N
22	rs647800	9	136147553	rs660340	2019-03-28	30586737	Sabater-Lleal M	2018-11-20	Circulation	www.ncbi.nlm.nih.gov/pubmed/30586737	Genome-Wide Association Trans-Ethnic Meta-Analyses Identifies Novel Associations Regulating Coagulation Factor VIII and von Willebrand Factor Plasma Levels.	vWF levels	42379 European ancestry individuals 3700 African American individuals 275 Hispanic individuals	NA	9q34.2	ABO	ABO. ABO			ENSG00000175164. ENSG00000281879	NA	NA	rs660340-?	rs660340	0	660340	intron_variant	0	NR	1E-492	492		NA		Affymetrix. Illumina [10537485] (imputed)	N
22	rs647800	9	136147702	rs581107	2021-06-29	33462484	Sinnott-Armstrong N	2021-01-18	Nat Genet	www.ncbi.nlm.nih.gov/pubmed/33462484	Genetics of 35 blood and urine biomarkers in the UK Biobank.	Serum alkaline phosphatase levels	342535 European ancestry individuals 6019 African ancestry individuals 7337 South Asian ancestry individuals	NA	9q34.2	NR	ABO. ABO			ENSG00000175164. ENSG00000281879	NA	NA	rs581107-T	rs581107	0	581107	intron_variant	0	NR	7E-883	882.155		0.1509	[0.15-0.16] unit decrease	Affymetrix [9000000] (imputed)	N
22	rs647800	9	136147702	rs581107	2021-06-29	33462484	Sinnott-Armstrong N	2021-01-18	Nat Genet	www.ncbi.nlm.nih.gov/pubmed/33462484	Genetics of 35 blood and urine biomarkers in the UK Biobank.	Alanine aminotransferase levels	342387 European ancestry individuals 6017 African ancestry individuals 7325 South Asian ancestry individuals	NA	9q34.2	NR	ABO. ABO			ENSG00000175164. ENSG00000281879	NA	NA	rs581107-T	rs581107	0	581107	intron_variant	0	NR	3e-18	17.5229		0.0207	[0.016-0.025] unit increase	Affymetrix [9000000] (imputed)	N
22	rs647800	9	136147702	rs581107	2021-06-29	33462484	Sinnott-Armstrong N	2021-01-18	Nat Genet	www.ncbi.nlm.nih.gov/pubmed/33462484	Genetics of 35 blood and urine biomarkers in the UK Biobank.	Aspartate aminotransferase to alanine aminotransferase ratio	341165 European ancestry individuals 5981 African ancestry individuals 7309 South Asian ancestry individuals	NA	9q34.2	NR	ABO. ABO			ENSG00000175164. ENSG00000281879	NA	NA	rs581107-T	rs581107	0	581107	intron_variant	0	NR	3e-58	57.5229		0.0384	[0.034-0.043] unit decrease	Affymetrix [9000000] (imputed)	N
22	rs647800	9	136147702	rs581107	2021-06-29	33462484	Sinnott-Armstrong N	2021-01-18	Nat Genet	www.ncbi.nlm.nih.gov/pubmed/33462484	Genetics of 35 blood and urine biomarkers in the UK Biobank.	Apolipoprotein B levels	340860 European ancestry individuals 5962 African ancestry individuals 7275 South Asian ancestry individuals	NA	9q34.2	NR	ABO. ABO			ENSG00000175164. ENSG00000281879	NA	NA	rs581107-T	rs581107	0	581107	intron_variant	0	NR	6e-11	10.2218		0.0156	[0.011-0.02] unit increase	Affymetrix [9000000] (imputed)	N
22	rs647800	9	136147702	rs581107	2021-06-29	33462484	Sinnott-Armstrong N	2021-01-18	Nat Genet	www.ncbi.nlm.nih.gov/pubmed/33462484	Genetics of 35 blood and urine biomarkers in the UK Biobank.	Total cholesterol levels	342508 European ancestry individuals 6014 African ancestry individuals 7336 South Asian ancestry individuals	NA	9q34.2	NR	ABO. ABO			ENSG00000175164. ENSG00000281879	NA	NA	rs581107-T	rs581107	0	581107	intron_variant	0	NR	1e-24	24		0.0244	[0.02-0.029] unit increase	Affymetrix [9000000] (imputed)	N
22	rs647800	9	136147702	rs581107	2021-06-29	33462484	Sinnott-Armstrong N	2021-01-18	Nat Genet	www.ncbi.nlm.nih.gov/pubmed/33462484	Genetics of 35 blood and urine biomarkers in the UK Biobank.	Gamma glutamyl transferase levels	342339 European ancestry individuals 6015 African ancestry individuals 7336 South Asian ancestry individuals	NA	9q34.2	NR	ABO. ABO			ENSG00000175164. ENSG00000281879	NA	NA	rs581107-T	rs581107	0	581107	intron_variant	0	NR	4e-14	13.3979		0.018	[0.013-0.023] unit increase	Affymetrix [9000000] (imputed)	N
22	rs647800	9	136147702	rs581107	2021-06-29	33462484	Sinnott-Armstrong N	2021-01-18	Nat Genet	www.ncbi.nlm.nih.gov/pubmed/33462484	Genetics of 35 blood and urine biomarkers in the UK Biobank.	Glycated hemoglobin levels	327177 European ancestry individuals 4847 African ancestry individuals 6895 South Asian ancestry individuals	NA	9q34.2	NR	ABO. ABO			ENSG00000175164. ENSG00000281879	NA	NA	rs581107-T	rs581107	0	581107	intron_variant	0	NR	2e-11	10.699		0.0163	[0.012-0.021] unit increase	Affymetrix [9000000] (imputed)	N
22	rs647800	9	136147702	rs581107	2021-06-29	33462484	Sinnott-Armstrong N	2021-01-18	Nat Genet	www.ncbi.nlm.nih.gov/pubmed/33462484	Genetics of 35 blood and urine biomarkers in the UK Biobank.	Low density lipoprotein cholesterol levels	341875 European ancestry individuals 6003 African ancestry individuals 7319 South Asian ancestry individuals	NA	9q34.2	NR	ABO. ABO			ENSG00000175164. ENSG00000281879	NA	NA	rs581107-T	rs581107	0	581107	intron_variant	0	NR	7e-24	23.1549		0.024	[0.019-0.029] unit increase	Affymetrix [9000000] (imputed)	N
22	rs9411378	9	136149098	rs8176645	2017-06-28	28373160	Klarin D	2017-04-01	Circ Cardiovasc Genet	www.ncbi.nlm.nih.gov/pubmed/28373160	Genetic Analysis of Venous Thromboembolism in UK Biobank Identifies the ZFPM2 Locus and Implicates Obesity as a Causal Risk Factor.	Venous thromboembolism	3290 European ancestry cases 116868 European ancestry controls	65.734 cases and controls (see Germain. 2015)	9q34.2	ABO	ABO. ABO			ENSG00000175164. ENSG00000281879	NA	NA	rs8176645-A	rs8176645	0	8176645	intron_variant	0	0.33	4e-21	20.3979		1.28	[1.22–1.35]	Affymetrix [9155762] (imputed)	N
22	rs9411378	9	136149098	rs116552240	2019-07-17	25743335	Taylor PN	2015-03-06	Nat Commun	www.ncbi.nlm.nih.gov/pubmed/25743335	Whole-genome sequence-based analysis of thyroid function.	Thyroid stimulating hormone levels	2287 European ancestry whole-genome sequenced individuals 14048 European ancestry individuals	NA	9q34.2	ABO	ABO. ABO			ENSG00000175164. ENSG00000281879	NA	NA	rs116552240-A	rs116552240	1	8176645	intron_variant	0	0.239	2e-14	13.699		0.121	[0.09-0.152] unit increase	Illumina [at least 9558836] (imputed)	N
22	rs9411378	9	136149098	rs116552240	2018-07-28	29403010	Kanai M	2018-02-05	Nat Genet	www.ncbi.nlm.nih.gov/pubmed/29403010	Genetic analysis of quantitative traits in the Japanese population links cell types to complex human diseases.	Non-albumin protein levels	98538 Japanese ancestry individuals	NA	9q34.2	ABO	ABO. ABO			ENSG00000175164. ENSG00000281879	NA	NA	rs116552240-?	rs116552240	1	8176645	intron_variant	0	NR	2e-08	7.69897		0.02581	[0.017-0.035] unit increase novel	Illumina [6108953] (imputed)	N
22	rs9411378	9	136149098	rs116552240	2018-07-28	29403010	Kanai M	2018-02-05	Nat Genet	www.ncbi.nlm.nih.gov/pubmed/29403010	Genetic analysis of quantitative traits in the Japanese population links cell types to complex human diseases.	Lactate dehydrogenase levels	126319 Japanese ancestry individuals	NA	9q34.2	ABO	ABO. ABO			ENSG00000175164. ENSG00000281879	NA	NA	rs116552240-?	rs116552240	1	8176645	intron_variant	0	NR	7e-09	8.1549		0.02354	[0.016-0.032] unit increase novel	Illumina [6108953] (imputed)	N
22	rs9411378	9	136149098	rs8176645	2022-01-26	35023831	Chong M	2022-01-13	Elife	www.ncbi.nlm.nih.gov/pubmed/35023831	GWAS and ExWAS of blood Mitochondrial DNA copy number identifies 71 loci and highlights a potential causal role in dementia.	Mitochondrial DNA copy number	395718 British Irish Other White South Asian African ancestry individuals	NA	9q34.2	NR	ABO. ABO			ENSG00000175164. ENSG00000281879	NA	NA	rs8176645-A	rs8176645	0	8176645	intron_variant	0	0.379792	3e-08	7.52288		0.0145	[0.0094-0.0196] unit decrease	Affymetrix [23037915] (imputed)	N
22	rs9411378	9	136149098	rs8176645	2022-07-01	35115690	Lopera-Maya EA	2022-02-03	Nat Genet	www.ncbi.nlm.nih.gov/pubmed/35115690	Effect of host genetics on the gut microbiome in 7.738 participants of the Dutch Microbiome Project.	Gut microbiota abundance (k_Bacteria.p_Actinobacteria.c_Actinobacteria.o_Bifidobacteriales.f_Bifidobacteriaceae.g_Bifidobacterium.s_Bifidobacterium_bifidum)	7738 European ancestry individuals	NA	9q34.2		ABO. ABO			ENSG00000175164. ENSG00000281879	NA	NA	rs8176645-A	rs8176645	0	8176645	intron_variant	0	0.302548	6e-14	13.2218		0.253949	[0.19-0.32] unit decrease	Illumina [5584686] (imputed)	N
22	rs9411378	9	136149098	rs116552240	2022-07-20	35285134	Temprano-Sagrera G	2022-03-14	J Thromb Haemost	www.ncbi.nlm.nih.gov/pubmed/35285134	Multi-phenotype analyses of hemostatic traits with cardiovascular events reveal novel genetic associations.	Ischemic stroke or factor VIII levels (pleiotropy)	32610 European African American East Asian South Asian or Hispanic individuals with measurements 60341 European African American East Asian South Asian mixed Asian or Latin American ischemic stroke cases 454450 European African American East Asian South Asian mixed Asian or Latin American ischemic stroke controls	NA	9q34.2		ABO. ABO			ENSG00000175164. ENSG00000281879	NA	NA	rs116552240-?	rs116552240	1	8176645	intron_variant	0	NR	5E-324	323.301		NA		NR [NR]	N
22	rs9411378	9	136149098	rs8176645	2022-10-06	34459509	Ken-Dror G	2021-08-30	Ann Neurol	www.ncbi.nlm.nih.gov/pubmed/34459509	Genome-wide association study identifies first locus associated with susceptibility to cerebral venous thrombosis.	Cerebral venous thrombosis	882 European ancestry cases 1205 European ancestry controls	NA	9q34.2		ABO. ABO			ENSG00000175164. ENSG00000281879	NA	NA	rs8176645-?	rs8176645	0	8176645	intron_variant	0	NR	9e-24	23.0458		2.01	[1.76-2.31]	Illumina [6041026] (imputed)	N
22	rs9411378	9	136149229	rs505922	2020-12-24	32492067	Ruffieux H	2020-06-03	PLoS Comput Biol	www.ncbi.nlm.nih.gov/pubmed/32492067	A fully joint Bayesian quantitative trait locus mapping of human protein abundance in plasma.	Protein quantitative trait loci	394 European ancestry individuals	548 European ancestry individuals	9q34.2	NR	ABO. ABO			ENSG00000175164. ENSG00000281879	NA	NA	rs505922-?	rs505922	0	505922	intron_variant	0	NR	2e-40	39.699	(DC-SIGN)	NA		Illumina [~ 4000000] (imputed)	N
22	rs9411378	9	136149229	rs505922	2020-09-21	32888493	Chen MH	2020-09-01	Cell	www.ncbi.nlm.nih.gov/pubmed/32888493	Trans-ethnic and Ancestry-Specific Blood-Cell Genetics in 746.667 Individuals from 5 Global Populations.	Monocyte count	639696 African American or Afro-Caribbean African ancestry European ancestry East Asian ancestry Hispanic or Latin American and South Asian ancestry individuals	NA	9q34.2	NR	ABO. ABO			ENSG00000175164. ENSG00000281879	NA	NA	rs505922-C	rs505922	0	505922	intron_variant	0	0.338918	4e-110	109.398		NA		Affymetrix. Illumina [23467995] (imputed)	N
22	rs9411378	9	136149229	rs505922	2019-08-21	31285632	Klarin D	2019-07-08	Nat Med	www.ncbi.nlm.nih.gov/pubmed/31285632	Genome-wide association study of peripheral artery disease in the Million Veteran Program.	Peripheral artery disease	24009 European ancestry cases 150983 European ancestry controls 5373 African ancestry cases 42485 African ancestry controls 1925 Hispanic cases 18285 Hispanic controls	5.117 European ancestry cases. 389.291 European ancestry controls	9q34.2	ABO	ABO. ABO			ENSG00000175164. ENSG00000281879	NA	NA	rs505922-C	rs505922	0	505922	intron_variant	0	0.3371	7e-11	10.1549		1.06	[1.04-1.07]	Affymetrix [at least 20323458] (imputed)	N
22	rs9411378	9	136149229	rs505922	2020-01-08	30297969	Mahajan A	2018-10-08	Nat Genet	www.ncbi.nlm.nih.gov/pubmed/30297969	Fine-mapping type 2 diabetes loci to single-variant resolution using high-density imputation and islet-specific epigenome maps.	Type 2 diabetes	74124 European ancestry cases 824006 European ancestry controls	NA	9q34.2	ABO	ABO. ABO			ENSG00000175164. ENSG00000281879	NA	NA	rs505922-C	rs505922	0	505922	intron_variant	0	0.3317	4e-12	11.3979		1.05	[1.03-1.06]	Affymetrix. Illumina [~ 27000000] (imputed)	N
22	rs9411378	9	136149229	rs505922	2008-06-22	18464913	Melzer D	2008-05-09	PLoS Genet	www.ncbi.nlm.nih.gov/pubmed/18464913	A genome-wide association study identifies protein quantitative trait loci (pQTLs).	Protein quantitative trait loci	1200 European ancestry individuals	up to 4.590 European ancestry individuals	9q34.2	ABO	ABO. ABO			ENSG00000175164. ENSG00000281879	NA	NA	rs505922-?	rs505922	0	505922	intron_variant	0	0.34	7e-40	39.1549	(TNFA)	NA		Illumina [496032]	N
22	rs9411378	9	136149229	rs505922	2013-09-14	23612905	Zhao SX	2013-04-29	Hum Mol Genet	www.ncbi.nlm.nih.gov/pubmed/23612905	Robust evidence for five new Graves' disease risk loci from a staged genome-wide association analysis.	Graves' disease	1442 Han Chinese ancestry cases 1468 Han Chinese ancestry controls	6.358 Han Chinese ancestry cases. 6.722 Han Chinese ancestry controls	9q34.2	ABO	ABO. ABO			ENSG00000175164. ENSG00000281879	NA	NA	rs505922-?	rs505922	0	505922	intron_variant	0	0.53	2e-10	9.69897		1.14	[1.1-1.19]	Illumina [483947]	N
22	rs9411378	9	136149229	rs505922	2009-09-04	19648918	Amundadottir L	2009-08-02	Nat Genet	www.ncbi.nlm.nih.gov/pubmed/19648918	Genome-wide association study identifies variants in the ABO locus associated with susceptibility to pancreatic cancer.	Pancreatic cancer	1771 European ancestry cases 1805 European ancestry controls	2.120 European ancestry cases. 2.127 European ancestry controls	9q34.2	ABO	ABO. ABO			ENSG00000175164. ENSG00000281879	NA	NA	rs505922-C	rs505922	0	505922	intron_variant	0	0.35	5e-08	7.30103		1.2	[1.12-1.28]	Illumina [558542]	N
22	rs9411378	9	136149229	rs505922	2013-03-20	23381943	Williams FM	2013-01-01	Ann Neurol	www.ncbi.nlm.nih.gov/pubmed/23381943	Ischemic stroke is associated with the ABO locus: the EuroCLOT study.	End-stage coagulation	2100 European ancestry individuals	NA	9q34.2	ABO	ABO. ABO			ENSG00000175164. ENSG00000281879	NA	NA	rs505922-T	rs505922	0	505922	intron_variant	0	0.68	5e-57	56.301	(vWF)	0.561	[0.49-0.63] unit decrease	Illumina [NR] (imputed)	N
22	rs9411378	9	136149229	rs505922	2012-03-20	22387998	Tanikawa C	2012-03-04	Nat Genet	www.ncbi.nlm.nih.gov/pubmed/22387998	A genome-wide association study identifies two susceptibility loci for duodenal ulcer in the Japanese population.	Duodenal ulcer	1043 Japanese ancestry cases 21694 Japanese ancestry controls	5.992 Japanese ancestry cases. 3.629 Japanese ancestry controls	9q34.2	ABO	ABO. ABO			ENSG00000175164. ENSG00000281879	NA	NA	rs505922-T	rs505922	0	505922	intron_variant	0	0.54	1e-10	10	(Recessive)	1.32	[NR]	Illumina [480327]	N
22	rs9411378	9	136149229	rs505922	2011-09-21	21841780	Chu X	2011-08-14	Nat Genet	www.ncbi.nlm.nih.gov/pubmed/21841780	A genome-wide association study identifies two new risk loci for Graves' disease.	Graves' disease	1468 Chinese ancestry cases 1490 Chinese ancestry controls	3.994 Chinese ancestry cases. 3.510 Chinese ancestry controls	9q34.2	ABO	ABO. ABO			ENSG00000175164. ENSG00000281879	NA	NA	rs505922-T	rs505922	0	505922	intron_variant	0	0.53	8e-06	5.09691		1.13	[1.07-1.20]	Illumina [486049]	N
22	rs9411378	9	136149229	rs505922	2011-10-22	21980494	Germain M	2011-09-27	PLoS One	www.ncbi.nlm.nih.gov/pubmed/21980494	Genetics of venous thrombosis: insights from a new genome wide association study.	Venous thromboembolism	1542 European ancestry cases 1110 European ancestry controls	NA	9q34.2	ABO	ABO. ABO			ENSG00000175164. ENSG00000281879	NA	NA	rs505922-C	rs505922	0	505922	intron_variant	0	0.43	1e-34	34		1.92	[NR]	Illumina [481002]	N
22	rs9411378	9	136149229	rs505922	2009-03-30	19278955	Tregouet DA	2009-03-10	Blood	www.ncbi.nlm.nih.gov/pubmed/19278955	Common susceptibility alleles are unlikely to contribute as strongly as the FV and ABO loci to VTE risk: results from a GWAS approach.	Venous thromboembolism	419 European ancestry cases 1228 European ancestry controls	1.757 European ancestry cases. 1.480 European ancestry controls	9q34.2	ABO	ABO. ABO			ENSG00000175164. ENSG00000281879	NA	NA	rs505922-C	rs505922	0	505922	intron_variant	0	0.35	4e-15	14.3979		1.81	[1.56-2.11]	Illumina [291872]	N
22	rs9411378	9	136149229	rs505922	2019-07-12	23263489	Huyghe JR	2012-12-23	Nat Genet	www.ncbi.nlm.nih.gov/pubmed/23263489	Exome array analysis identifies new loci and low-frequency variants influencing insulin processing and secretion.	Insulin disposition index	up to 8229 Finnish ancestry non-diabetic individuals	NA	9q34.2	ABO	ABO. ABO			ENSG00000175164. ENSG00000281879	NA	NA	rs505922-C	rs505922	0	505922	intron_variant	0	0.471	4e-09	8.39794		0.038	[0.026-0.05] unit decrease	Illumina [242071]	N
22	rs9411378	9	136149229	rs505922	2020-09-18	32888494	Vuckovic D	2020-09-01	Cell	www.ncbi.nlm.nih.gov/pubmed/32888494	The Polygenic and Monogenic Basis of Blood Traits and Diseases.	Mean spheric corpuscular volume	408112 British individuals	NA	9q34.2	ABO	ABO. ABO			ENSG00000175164. ENSG00000281879	NA	NA	rs505922-C	rs505922	0	505922	intron_variant	0	0.317123	3e-10	9.52288		0.0290516	[0.02-0.038] unit decrease	Affymetrix [93095623] (imputed)	N
22	rs9411378	9	136149229	rs505922	2016-06-21	26098869	Childs EJ	2015-06-22	Nat Genet	www.ncbi.nlm.nih.gov/pubmed/26098869	Common variation at 2p13.3. 3q29. 7p13 and 17q25.1 associated with susceptibility to pancreatic cancer.	Pancreatic cancer	7638 cases 7364 controls	2.287 cases. 4.205 controls	9q34.2	ABO	ABO. ABO			ENSG00000175164. ENSG00000281879	NA	NA	rs505922-?	rs505922	0	505922	intron_variant	0	NR	2e-13	12.699		1.27	[1.19-1.35]	Illumina [866891] (imputed)	N
22	rs9411378	9	136149229	rs505922	2017-01-16	27897004	Verma SS	2016-01-01	Pac Symp Biocomput	www.ncbi.nlm.nih.gov/pubmed/27897004	IDENTIFYING GENETIC ASSOCIATIONS WITH VARIABILITY IN METABOLIC HEALTH AND BLOOD COUNT LABORATORY VALUES: DIVING INTO THE QUANTITATIVE TRAITS BY LEVERAGING LONGITUDINAL DATA FROM AN EHR.	Clinical laboratory measurements	17347 European ancestry individuals	17.348 European ancestry individuals	9q34.2	ABO	ABO. ABO			ENSG00000175164. ENSG00000281879	NA	NA	rs505922-?	rs505922	0	505922	intron_variant	0	NR	8e-65	64.0969	(alkaline phosphatase)	NA		Illumina [629274]	N
22	rs9411378	9	136149229	rs505922	2017-08-30	28495826	Williams SR	2017-06-01	Stroke	www.ncbi.nlm.nih.gov/pubmed/28495826	Genetic Drivers of von Willebrand Factor Levels in an Ischemic Stroke Population and Association With Risk for Recurrent Stroke.	vWF levels in ischaemic stroke and hyperhomocysteinaemia	1931 European and unknown ancestry individuals	NA	9q34.2	ABO. OBP2B	ABO. ABO			ENSG00000175164. ENSG00000281879	NA	NA	rs505922-C	rs505922	0	505922	intron_variant	0	NR	2e-30	29.699		0.3315	[0.28-0.39] unit decrease	NR [NR] (imputed)	N
22	rs9411378	9	136149229	rs505922	2018-03-29	29358691	Bonas-Guarch S	2018-01-22	Nat Commun	www.ncbi.nlm.nih.gov/pubmed/29358691	Re-analysis of public genetic data reveals a rare X-chromosomal variant associated with type 2 diabetes.	Type 2 diabetes	19693 European ancestry cases 107308 European ancestry controls 6952 East Asian ancestry cases 11865 East Asian ancestry controls 5561 South Asian ancestry cases 14458 South Asian ancestry controls 1804 Mexican ancestry cases 779 Mexican ancestry controls		9q34.2	ABO	ABO. ABO			ENSG00000175164. ENSG00000281879	NA	NA	rs505922-C	rs505922	0	505922	intron_variant	0	NR	5e-08	7.30103		1.06	[1.04-1.09]	Affymetrix. Illumina [1918233] (imputed)	N
22	rs9411378	9	136149229	rs505922	2018-04-06	29422604	Klein AP	2018-02-08	Nat Commun	www.ncbi.nlm.nih.gov/pubmed/29422604	Genome-wide meta-analysis identifies five new susceptibility loci for pancreatic cancer.	Pancreatic cancer	9040 European ancestry cases 12496 European ancestry controls	up to 2.737 cases. up to 4.752 controls	9q34.2	ABO	ABO. ABO			ENSG00000175164. ENSG00000281879	NA	NA	rs505922-C	rs505922	0	505922	intron_variant	0	0.35	7e-27	26.1549	(EA)	1.27	[1.22-1.31]	Illumina [11381182] (imputed)	N
22	rs9411378	9	136149229	rs505922	2020-09-18	32888494	Vuckovic D	2020-09-01	Cell	www.ncbi.nlm.nih.gov/pubmed/32888494	The Polygenic and Monogenic Basis of Blood Traits and Diseases.	Reticulocyte count	408112 British individuals	NA	9q34.2	ABO	ABO. ABO			ENSG00000175164. ENSG00000281879	NA	NA	rs505922-C	rs505922	0	505922	intron_variant	0	0.317219	6e-12	11.2218		0.0317756	[0.023-0.041] unit increase	Affymetrix [93095623] (imputed)	N
22	rs9411378	9	136149229	rs505922	2022-02-15	35078996	Gudjonsson A	2022-01-25	Nat Commun	www.ncbi.nlm.nih.gov/pubmed/35078996	A genome-wide association study of serum proteins reveals shared loci with common diseases.	Serum levels of protein PNPLA2	5358 Icelandic ancestry individuals	NA	9q34.2		ABO. ABO			ENSG00000175164. ENSG00000281879	NA	NA	rs505922-C	rs505922	0	505922	intron_variant	0	0.2575	3e-18	17.5229		0.185709	[0.14-0.23] unit decrease	Illumina [7506463] (imputed)	N
22	rs9411378	9	136149229	rs505922	2022-02-15	35078996	Gudjonsson A	2022-01-25	Nat Commun	www.ncbi.nlm.nih.gov/pubmed/35078996	A genome-wide association study of serum proteins reveals shared loci with common diseases.	Serum levels of protein MBL2	5368 Icelandic ancestry individuals	NA	9q34.2		ABO. ABO			ENSG00000175164. ENSG00000281879	NA	NA	rs505922-C	rs505922	0	505922	intron_variant	0	0.2575	7e-28	27.1549		0.234791	[0.19-0.28] unit increase	Illumina [7506463] (imputed)	N
22	rs9411378	9	136149229	rs505922	2021-10-18	33980691	Martin S	2021-05-12	Diabetes	www.ncbi.nlm.nih.gov/pubmed/33980691	Genetic evidence for different adiposity phenotypes and their opposing influence on ectopic fat and risk of cardiometabolic disease.	Triglycerides	429011 European ancestry individuals	NA	9q34.2		ABO. ABO			ENSG00000175164. ENSG00000281879	NA	NA	rs505922-C	rs505922	0	505922	intron_variant	0	0.32	8e-10	9.09691		0.013	mmol/L decrease	NR [NR] (imputed)	N
22	rs9411378	9	136149229	rs505922	2021-10-18	33980691	Martin S	2021-05-12	Diabetes	www.ncbi.nlm.nih.gov/pubmed/33980691	Genetic evidence for different adiposity phenotypes and their opposing influence on ectopic fat and risk of cardiometabolic disease.	Alanine aminotransferase levels	429203 European ancestry individuals	NA	9q34.2		ABO. ABO			ENSG00000175164. ENSG00000281879	NA	NA	rs505922-C	rs505922	0	505922	intron_variant	0	0.32	2e-34	33.699		0.026	U/L increase	NR [NR] (imputed)	N
22	rs9411378	9	136149229	rs505922	2021-10-18	33980691	Martin S	2021-05-12	Diabetes	www.ncbi.nlm.nih.gov/pubmed/33980691	Genetic evidence for different adiposity phenotypes and their opposing influence on ectopic fat and risk of cardiometabolic disease.	Sex hormone-binding globulin levels	389354 European ancestry individuals	NA	9q34.2		ABO. ABO			ENSG00000175164. ENSG00000281879	NA	NA	rs505922-C	rs505922	0	505922	intron_variant	0	0.32	5e-06	5.30103		0.009	nmol/L decrease	NR [NR] (imputed)	N
22	rs9411378	9	136149229	rs505922	2021-10-18	33980691	Martin S	2021-05-12	Diabetes	www.ncbi.nlm.nih.gov/pubmed/33980691	Genetic evidence for different adiposity phenotypes and their opposing influence on ectopic fat and risk of cardiometabolic disease.	Metabolic biomarkers (multivariate analysis)	389354 European ancestry individuals	NA	9q34.2		ABO. ABO			ENSG00000175164. ENSG00000281879	NA	NA	rs505922-C	rs505922	0	505922	intron_variant	0	0.32	7e-120	119.155		NA		NR [NR] (imputed)	N
22	rs9411378	9	136149229	rs505922	2021-10-18	33980691	Martin S	2021-05-12	Diabetes	www.ncbi.nlm.nih.gov/pubmed/33980691	Genetic evidence for different adiposity phenotypes and their opposing influence on ectopic fat and risk of cardiometabolic disease.	Aspartate aminotransferase levels	424778 European ancestry individuals	NA	9q34.2		ABO. ABO			ENSG00000175164. ENSG00000281879	NA	NA	rs505922-C	rs505922	0	505922	intron_variant	0	0.32	3e-43	42.5229		0.03	U/L decrease	NR [NR] (imputed)	N
22	rs9411378	9	136149229	rs505922	2021-10-18	33980691	Martin S	2021-05-12	Diabetes	www.ncbi.nlm.nih.gov/pubmed/33980691	Genetic evidence for different adiposity phenotypes and their opposing influence on ectopic fat and risk of cardiometabolic disease.	High density lipoprotein cholesterol levels	392965 European ancestry individuals	NA	9q34.2		ABO. ABO			ENSG00000175164. ENSG00000281879	NA	NA	rs505922-C	rs505922	0	505922	intron_variant	0	0.32	7e-11	10.1549		0.013	mmol/L increase	NR [NR] (imputed)	N
22	rs9411378	9	136149229	rs505922	2021-10-18	33980691	Martin S	2021-05-12	Diabetes	www.ncbi.nlm.nih.gov/pubmed/33980691	Genetic evidence for different adiposity phenotypes and their opposing influence on ectopic fat and risk of cardiometabolic disease.	Body fat percentage	442278 European ancestry individuals	NA	9q34.2		ABO. ABO			ENSG00000175164. ENSG00000281879	NA	NA	rs505922-C	rs505922	0	505922	intron_variant	0	0.32	2e-08	7.69897		0.009	% increase	NR [NR] (imputed)	N
22	rs9411378	9	136149229	rs505922	2023-01-10	29875488	Sun BB	2018-06-06	Nature	www.ncbi.nlm.nih.gov/pubmed/29875488	Genomic atlas of the human plasma proteome.	CD209 antigen levels (CD209.3029.52.2)	3301 European ancestry individuals	NA	9q34.2		ABO. ABO			ENSG00000175164. ENSG00000281879	NA	NA	rs505922-C	rs505922	0	505922	intron_variant	0	0.313	1e-301	301		0.83	[0.79-0.87] unit increase	Affymetrix [10572788] (imputed)	N
22	rs9411378	9	136149229	rs505922	2022-05-06	35459240	Said S	2022-04-22	Nat Commun	www.ncbi.nlm.nih.gov/pubmed/35459240	Genetic analysis of over half a million people characterises C-reactive protein loci.	C-reactive protein levels	575531 European ancestry individuals	NA	9q34.2		ABO. ABO			ENSG00000175164. ENSG00000281879	NA	NA	rs505922-T	rs505922	0	505922	intron_variant	0	NR	5e-29	28.301		0.024	[0.02-0.028] unit decrease	NR [11106737] (imputed)	N
22	rs9411378	9	136149229	rs505922	2022-09-08	35810165	Westerman KE	2022-07-09	Nat Commun	www.ncbi.nlm.nih.gov/pubmed/35810165	Variance-quantitative trait loci enable systematic discovery of gene-environment interactions for cardiometabolic serum biomarkers.	Alkaline phosphatase (UKB data field 30610)	5694 African ancestry individuals 1988 East Asian ancestry individuals 336298 European ancestry individuals 6036 South Asian ancestry individuals	NA	9q34.2		ABO. ABO			ENSG00000175164. ENSG00000281879	NA	NA	rs505922-?	rs505922	0	505922	intron_variant	0	NR	2e-114	113.699		NA		NR [9487345] (imputed)	N
22	rs9411378	9	136149229	rs505922	2021-12-15	34777790	A Christensen M	2021-10-13	Ann Med Surg (Lond)	www.ncbi.nlm.nih.gov/pubmed/34777790	An assessment of the effect of the genotype on postoperative venous thromboembolism risk in 140.831 surgical patients.	Postoperative venous thromboembolism	799 cases 140032 controls	NA	9q34.2		ABO. ABO			ENSG00000175164. ENSG00000281879	NA	NA	rs505922-?	rs505922	0	505922	intron_variant	0	NR	5e-07	6.30103		NA		Affymetrix [254068]	N
22	rs9411378	9	136149229	rs505922	2021-12-15	34777790	A Christensen M	2021-10-13	Ann Med Surg (Lond)	www.ncbi.nlm.nih.gov/pubmed/34777790	An assessment of the effect of the genotype on postoperative venous thromboembolism risk in 140.831 surgical patients.	Venous thromboembolism	6260 cases 355414 controls	NA	9q34.2		ABO. ABO			ENSG00000175164. ENSG00000281879	NA	NA	rs505922-?	rs505922	0	505922	intron_variant	0	NR	6e-59	58.2218		NA		Affymetrix [254068]	N
22	rs9411378	9	136149229	rs505922	2023-01-10	29875488	Sun BB	2018-06-06	Nature	www.ncbi.nlm.nih.gov/pubmed/29875488	Genomic atlas of the human plasma proteome.	Histo-blood group ABO system transferase levels (ABO.9253.52.3)	3301 European ancestry individuals	NA	9q34.2		ABO. ABO			ENSG00000175164. ENSG00000281879	NA	NA	rs505922-C	rs505922	0	505922	intron_variant	0	0.313	1E-1828	1828		1.3	[1.28-1.32] unit increase	Affymetrix [10572788] (imputed)	N
22	rs9411378	9	136149229	rs505922	2022-04-11	28240269	Suhre K	2017-02-27	Nat Commun	www.ncbi.nlm.nih.gov/pubmed/28240269	Connecting genetic risk to disease end points through the human blood plasma proteome.	CD209 antigen levels	997 European ancestry individuals	338 Greater Middle Eastern (Middle Eastern. North African or Persian). South Asian ancestry. Asian ancestry individuals	9q34.2		ABO. ABO			ENSG00000175164. ENSG00000281879	NA	NA	rs505922-C	rs505922	0	505922	intron_variant	0	NR	8e-86	85.0969		0.8177	[0.74-0.89] unit increase	Affymetrix [509946]	N
22	rs9411378	9	136149229	rs505922	2023-06-22	37277652	Schlosser P	2023-06-05	Nat Genet	www.ncbi.nlm.nih.gov/pubmed/37277652	Genetic studies of paired metabolomes reveal enzymatic and transport processes at the interface of plasma and urine.	Urine X-24834 levels in chronic kidney disease	1595 European ancestry individuals	NA	9q34.2		ABO. ABO			ENSG00000175164. ENSG00000281879	NA	NA	rs505922-C	rs505922	0	505922	intron_variant	0	0.03	2e-88	87.699		2.059	[1.86-2.26] unit decrease	Illumina [7729621] (imputed)	N
22	rs9411378	9	136149229	rs505922	2022-08-19	35551307	Mahajan A	2022-05-12	Nat Genet	www.ncbi.nlm.nih.gov/pubmed/35551307	Multi-ancestry genetic study of type 2 diabetes highlights the power of diverse populations for discovery and translation.	Type 2 diabetes	251740 European ancestry individuals 139705 East Asian ancestry individuals 40737 South Asian ancestry individuals 27417 Hispanic individuals 30167 African American individuals 2426 Zulu ancestry individuals	NA	9q34.2		ABO. ABO			ENSG00000175164. ENSG00000281879	NA	NA	rs505922-C	rs505922	0	505922	intron_variant	0	NR	1e-19	19		1.05	[1.04-1.06]	Affymetrix. Illumina [10454876] (imputed)	N
22	rs9411378	9	136149229	rs505922	2021-12-07	34601942	van Zuydam NR	2021-10-04	Circ Genom Precis Med	www.ncbi.nlm.nih.gov/pubmed/34601942	Genome-Wide Association Study of Peripheral Artery Disease.	Peripheral artery disease	12086 European ancestry cases 449548 European ancestry controls	31.307 cases. 211.753 controls. 3.164 East Asian ancestry cases. 20.134 East Asian ancestry controls	9q34.2		ABO. ABO			ENSG00000175164. ENSG00000281879	NA	NA	rs505922-C	rs505922	0	505922	intron_variant	0	0.66	1e-10	10		1.06	[1.04-1.08]	Affymetrix. Illumina [NR] (imputed)	N
22	rs9411378	9	136149229	rs505922	2022-08-19	35551307	Mahajan A	2022-05-12	Nat Genet	www.ncbi.nlm.nih.gov/pubmed/35551307	Multi-ancestry genetic study of type 2 diabetes highlights the power of diverse populations for discovery and translation.	Type 2 diabetes	139705 East Asian ancestry individuals	NA	9q34.2		ABO. ABO			ENSG00000175164. ENSG00000281879	NA	NA	rs505922-C	rs505922	0	505922	intron_variant	0	0.445	5e-09	8.30103		0.049	[0.033-0.065] unit increase	Affymetrix. Illumina [9106251] (imputed)	N
22	rs9411378	9	136149229	rs505922	2022-08-19	35551307	Mahajan A	2022-05-12	Nat Genet	www.ncbi.nlm.nih.gov/pubmed/35551307	Multi-ancestry genetic study of type 2 diabetes highlights the power of diverse populations for discovery and translation.	Type 2 diabetes	251740 European ancestry individuals	NA	9q34.2		ABO. ABO			ENSG00000175164. ENSG00000281879	NA	NA	rs505922-C	rs505922	0	505922	intron_variant	0	0.337	4e-12	11.3979		0.047	[0.033-0.061] unit increase	Affymetrix. Illumina [10454876] (imputed)	N
22	rs9411378	9	136149229	rs505922	2022-09-14	35922517	COVID-19 Host Genetics Initiative	2022-08-03	Nature	www.ncbi.nlm.nih.gov/pubmed/35922517	A first update on mapping the human genetic architecture of COVID-19.	COVID-19 (critical illness vs population)	188 African ancestry cases 11232 African ancestry controls 641 Hispanic or Latin American cases 95479 Hispanic or Latin American controls 441 East Asian ancestry cases 2776 East Asian ancestry controls 7641 European ancestry cases 1632197 European ancestry controls 314 Greater Middle Eastern (Middle Eastern North African or Persian) cases 948 Greater Middle Eastern (Middle Eastern North African or Persian) controls 151 South Asian ancestry cases 34013 South Asian ancestry controls	NA	9q34.2		ABO. ABO			ENSG00000175164. ENSG00000281879	NA	NA	rs505922-T	rs505922	0	505922	intron_variant	0	0.651	3e-11	10.5229		0.89	[0.86-0.92]	Affymetrix. Illumina [NR] (imputed)	N
22	rs9411378	9	136149229	rs505922	2022-09-14	35922517	COVID-19 Host Genetics Initiative	2022-08-03	Nature	www.ncbi.nlm.nih.gov/pubmed/35922517	A first update on mapping the human genetic architecture of COVID-19.	SARS-CoV-2 infection	8461 African ancestry cases 127310 African ancestry controls 10109 Hispanic or Latin American cases 75831 Hispanic or Latin American controls 2047 East Asian ancestry cases 19113 East Asian ancestry controls 97783 European ancestry cases 2295876 European ancestry controls 1103 Greater Middle Eastern (Middle Eastern North African or Persian) cases 15818 Greater Middle Eastern (Middle Eastern North African or Persian) controls 6081 South Asian ancestry cases 41399 South Asian ancestry controls	NA	9q34.2		ABO. ABO			ENSG00000175164. ENSG00000281879	NA	NA	rs505922-T	rs505922	0	505922	intron_variant	0	0.652	3e-82	81.5229		0.93	[0.92-0.93]	Affymetrix. Illumina [NR] (imputed)	N
22	rs9411378	9	136149229	rs505922	2022-09-14	35922517	COVID-19 Host Genetics Initiative	2022-08-03	Nature	www.ncbi.nlm.nih.gov/pubmed/35922517	A first update on mapping the human genetic architecture of COVID-19.	COVID-19 (hospitalized vs population)	2113 African ancestry cases 121925 African ancestry controls 1709 Hispanic or Latin American cases 150547 Hispanic or Latin American controls 1551 East Asian ancestry cases 15825 East Asian ancestry controls 18605 European ancestry cases 2490909 European ancestry controls 584 Greater Middle Eastern (Middle Eastern North African or Persian) cases 14491 Greater Middle Eastern (Middle Eastern North African or Persian) controls 465 South Asian ancestry cases 42575 South Asian ancestry controls	NA	9q34.2		ABO. ABO			ENSG00000175164. ENSG00000281879	NA	NA	rs505922-T	rs505922	0	505922	intron_variant	0	0.658	2e-22	21.699		0.9	[0.88-0.92]	Affymetrix. Illumina [NR] (imputed)	N
22	rs600038	9	136149399	rs507666	2020-12-24	32492067	Ruffieux H	2020-06-03	PLoS Comput Biol	www.ncbi.nlm.nih.gov/pubmed/32492067	A fully joint Bayesian quantitative trait locus mapping of human protein abundance in plasma.	Protein quantitative trait loci	394 European ancestry individuals	548 European ancestry individuals	9q34.2	NR	ABO. ABO			ENSG00000175164. ENSG00000281879	NA	NA	rs507666-?	rs507666	0	507666	intron_variant	0	NR	2e-62	61.699	(sE-Selectin)	NA		Illumina [~ 4000000] (imputed)	N
22	rs600038	9	136149399	rs507666	2020-12-11	33020668	Koyama S	2020-10-05	Nat Genet	www.ncbi.nlm.nih.gov/pubmed/33020668	Population-specific and trans-ancestry genome-wide analyses identify distinct and shared genetic risk loci for coronary artery disease.	Coronary artery disease	25892 Japanese ancestry cases 95342 European ancestry cases 142336 Japanese ancestry controls 385488 European ancestry controls	NA	9q34.2	ABO	ABO. ABO			ENSG00000175164. ENSG00000281879	NA	NA	rs507666-?	rs507666	0	507666	intron_variant	0	NR	2e-20	19.699		0.055458	[0.044-0.067] unit increase	Illumina [4804024] (imputed)	N
22	rs600038	9	136149399	rs507666	2020-09-03	32469254	Matsunaga H	2020-05-29	Circ Genom Precis Med	www.ncbi.nlm.nih.gov/pubmed/32469254	Transethnic Meta-analysis of Genome-wide Association Studies Identifies Three New Loci and Characterizes Population-specific Differences for Coronary Artery Disease.	Coronary artery disease	15302 Japanese ancestry cases 36140 Japanese ancestry controls	NA	9q34.2	ABO	ABO. ABO			ENSG00000175164. ENSG00000281879	NA	NA	rs507666-A	rs507666	0	507666	intron_variant	0	0.42	7e-10	9.1549		1.14	[1.09-1.19]	Illumina [5932413] (imputed)	N
22	rs600038	9	136149399	rs507666	2020-03-02	31361310	Johansson A	2019-07-30	Hum Mol Genet	www.ncbi.nlm.nih.gov/pubmed/31361310	Genome-wide association analysis of 350 000 Caucasians from the UK Biobank identifies novel loci for asthma. hay fever and eczema.	Hay fever and/or eczema	84034 European ancestry cases 239773 European ancestry controls	NA	9q34.2	NR	ABO. ABO			ENSG00000175164. ENSG00000281879	NA	NA	rs507666-A	rs507666	0	507666	intron_variant	0	0.1859	3e-09	8.52288		1.046	[1.031-1.061]	Affymetrix [15688218] (imputed)	N
22	rs600038	9	136149399	rs507666	2019-03-12	30670697	Kilpelainen TO	2019-01-22	Nat Commun	www.ncbi.nlm.nih.gov/pubmed/30670697	Multi-ancestry study of blood lipid levels identifies four loci interacting with physical activity.	LDL cholesterol x physical activity interaction (2df test)	7260 African American inactive individuals 12761 African American active individuals 2740 Asian ancestry inactive individuals 3615 Asian ancestry active individuals 22378 European ancestry inactive individuals 55310 European ancestry active individuals 2163 Hispanic or Latin American inactive individuals 3461 Hispanic or Latin American active individuals	571 African American inactive individuals. 1.521 African American active individuals. 1.217 South African Black ancestry inactive individuals. 389 South African Black ancestry active individuals. 2.495 East Asian ancestry inactive individuals. 1.947 East Asian ancestry active individuals. 724 South Asian ancestry inactive individuals. 1.425 South Asian ancestry active individuals. 33.796 European ancestry inactive individuals. 50.812 European ancestry active individuals. 2.578 Hispanic inactive individuals. 8.661 Hispanic active individuals	9q34.2	NR	ABO. ABO			ENSG00000175164. ENSG00000281879	NA	NA	rs507666-A	rs507666	0	507666	intron_variant	0	0.1853	1e-57	57		NA		Affymetrix. Illumina [at least 2500000] (imputed)	N
22	rs600038	9	136149399	rs507666	2020-06-25	27532455	Sun W	2016-08-17	PLoS Genet	www.ncbi.nlm.nih.gov/pubmed/27532455	Common Genetic Polymorphisms Influence Blood Biomarker Measurements in COPD.	Blood protein levels	1340 European ancestry individuals	NA	9q34.2	NR	ABO. ABO			ENSG00000175164. ENSG00000281879	NA	NA	rs507666-?	rs507666	0	507666	intron_variant	0	NR	5e-15	14.301	(CDH1)	0.3397	[NR] unit decrease	Illumina [NR]	N
22	rs600038	9	136149399	rs507666	2020-06-25	27532455	Sun W	2016-08-17	PLoS Genet	www.ncbi.nlm.nih.gov/pubmed/27532455	Common Genetic Polymorphisms Influence Blood Biomarker Measurements in COPD.	Blood protein levels	1340 European ancestry individuals	NA	9q34.2	NR	ABO. ABO			ENSG00000175164. ENSG00000281879	NA	NA	rs507666-?	rs507666	0	507666	intron_variant	0	NR	1e-58	58	(PECAM1)	0.641	[NR] unit decrease	Illumina [NR]	N
22	rs600038	9	136149399	rs507666	2020-06-25	27532455	Sun W	2016-08-17	PLoS Genet	www.ncbi.nlm.nih.gov/pubmed/27532455	Common Genetic Polymorphisms Influence Blood Biomarker Measurements in COPD.	Blood protein levels	1340 European ancestry individuals	NA	9q34.2	NR	ABO. ABO			ENSG00000175164. ENSG00000281879	NA	NA	rs507666-?	rs507666	0	507666	intron_variant	0	NR	2e-104	103.699	(SELE)	0.9406	[NR] unit decrease	Illumina [NR]	N
22	rs600038	9	136149399	rs507666	2020-02-07	25147954	Enroth S	2014-08-22	Nat Commun	www.ncbi.nlm.nih.gov/pubmed/25147954	Strong effects of genetic and lifestyle factors on biomarker variation and use of personalized cutoffs.	E-selectin levels	up to 653 individuals	up to 317 individuals	9q34.2	ABO	ABO. ABO			ENSG00000175164. ENSG00000281879	NA	NA	rs507666-A	rs507666	0	507666	intron_variant	0	0.14995	5e-16	15.301		0.55	[0.42-0.68] unit decrease	Illumina [4840842] (imputed)	N
22	rs600038	9	136149399	rs507666	2014-08-02	24386095	Zhou L	2013-12-30	PLoS One	www.ncbi.nlm.nih.gov/pubmed/24386095	A genome wide association study identifies common variants associated with lipid levels in the Chinese population.	Lipid traits	3451 Han Chinese ancestry individuals	8.830 Han Chinese ancestry individuals	9q34.2	ABO	ABO. ABO			ENSG00000175164. ENSG00000281879	NA	NA	rs507666-A	rs507666	0	507666	intron_variant	0	0.23	2e-11	10.699	(LDL)	0.073	[0.044-0.102] mmol/L increase	Affymetrix. Illumina [up to 2249917] (imputed)	N
22	rs600038	9	136149399	rs507666	2014-08-02	24386095	Zhou L	2013-12-30	PLoS One	www.ncbi.nlm.nih.gov/pubmed/24386095	A genome wide association study identifies common variants associated with lipid levels in the Chinese population.	Lipid traits	3451 Han Chinese ancestry individuals	8.830 Han Chinese ancestry individuals	9q34.2	ABO	ABO. ABO			ENSG00000175164. ENSG00000281879	NA	NA	rs507666-A	rs507666	0	507666	intron_variant	0	0.23	4e-11	10.3979	(TC)	0.015	[0.0091-0.0209] mmol/L increase	Affymetrix. Illumina [up to 2249917] (imputed)	N
22	rs600038	9	136149399	rs507666	2019-02-10	27841878	Hoffmann TJ	2016-11-14	Nat Genet	www.ncbi.nlm.nih.gov/pubmed/27841878	Genome-wide association analyses using electronic health records identify new loci influencing blood pressure variation.	Pulse pressure	295529 European ancestry individuals 8231 Latino individuals 3058 African American individuals 2029 African British individuals 7701 East Asian ancestry individuals 2735 South Asian ancestry individuals 1979 mixed and unknown ancestry individuals	NA	9q34.2	ABO	ABO. ABO			ENSG00000175164. ENSG00000281879	NA	NA	rs507666-G	rs507666	0	507666	intron_variant	0	NR	8e-06	5.09691		0.145	unit decrease	Affymetrix [at least 2696785] (imputed)	N
22	rs600038	9	136149399	rs507666	2019-02-10	27841878	Hoffmann TJ	2016-11-14	Nat Genet	www.ncbi.nlm.nih.gov/pubmed/27841878	Genome-wide association analyses using electronic health records identify new loci influencing blood pressure variation.	Diastolic blood pressure	295529 European ancestry individuals 8231 Latino individuals 3058 African American individuals 2029 African British individuals 7701 East Asian ancestry individuals 2735 South Asian ancestry individuals 1979 mixed and unknown ancestry individuals	NA	9q34.2	ABO	ABO. ABO			ENSG00000175164. ENSG00000281879	NA	NA	rs507666-G	rs507666	0	507666	intron_variant	0	NR	2e-08	7.69897		0.169	unit increase	Affymetrix [at least 2696785] (imputed)	N
22	rs600038	9	136149399	rs507666	2016-07-08	25961943	Surakka I	2015-05-11	Nat Genet	www.ncbi.nlm.nih.gov/pubmed/25961943	The impact of low-frequency and rare variants on lipid levels.	Cholesterol. total	up to 62166 European ancestry individuals	NA	9q34.2	ABO	ABO. ABO			ENSG00000175164. ENSG00000281879	NA	NA	rs507666-A	rs507666	0	507666	intron_variant	0	0.18	2e-18	17.699		0.067	[0.051-0.083] s.d. increase	Affymetrix. Illumina. Perlegen [up to 9657952] (imputed)	N
22	rs600038	9	136149399	rs507666	2008-07-30	18604267	Pare G	2008-07-04	PLoS Genet	www.ncbi.nlm.nih.gov/pubmed/18604267	Novel association of ABO histo-blood group antigen with soluble ICAM-1: results of a genome-wide association study of 6.578 women.	Soluble ICAM-1	4570 European ancestry female individuals	2.008 European ancestry female individuals	9q34.2	ABO	ABO. ABO			ENSG00000175164. ENSG00000281879	NA	NA	rs507666-G	rs507666	0	507666	intron_variant	0	0.2	5e-29	28.301		17.73	[NR] umol/L decrease	Illumina [336108]	N
22	rs600038	9	136149399	rs507666	2011-05-27	21533024	Pare G	2011-04-21	PLoS Genet	www.ncbi.nlm.nih.gov/pubmed/21533024	Genome-wide association analysis of soluble ICAM-1 concentration reveals novel associations at the NFKBIK. PNPLA3. RELA. and SH2B3 loci.	Soluble ICAM-1	22435 European ancestry female individuals	9.813 individuals	9q34.2	ABO	ABO. ABO			ENSG00000175164. ENSG00000281879	NA	NA	rs507666-A	rs507666	0	507666	intron_variant	0	0.2	3e-91	90.5229		17.3	[NR] ng/mL decrease	Illumina [334295]	N
22	rs600038	9	136149399	rs507666	2019-02-14	29507422	Hoffmann TJ	2018-03-05	Nat Genet	www.ncbi.nlm.nih.gov/pubmed/29507422	A large electronic-health-record-based genome-wide study of serum lipids.	Total cholesterol levels	76627 European ancestry individuals 7795 Hispanic individuals 6855 East Asian ancestry individuals 2958 African American individuals 439 South Asian ancestry individuals	NA	9q34.2	NR	ABO. ABO			ENSG00000175164. ENSG00000281879	NA	NA	rs507666-G	rs507666	0	507666	intron_variant	0	0.806	9e-41	40.0458	(EA)	0.078	unit decrease	Affymetrix [at least 7091467] (imputed)	N
22	rs600038	9	136149399	rs507666	2019-02-14	29507422	Hoffmann TJ	2018-03-05	Nat Genet	www.ncbi.nlm.nih.gov/pubmed/29507422	A large electronic-health-record-based genome-wide study of serum lipids.	Total cholesterol levels	76627 European ancestry individuals 7795 Hispanic individuals 6855 East Asian ancestry individuals 2958 African American individuals 439 South Asian ancestry individuals	NA	9q34.2	NR	ABO. ABO			ENSG00000175164. ENSG00000281879	NA	NA	rs507666-G	rs507666	0	507666	intron_variant	0	0.831	1e-10	10	(Hispanic)	0.129	unit decrease	Affymetrix [at least 7091467] (imputed)	N
22	rs600038	9	136149399	rs507666	2019-02-14	29507422	Hoffmann TJ	2018-03-05	Nat Genet	www.ncbi.nlm.nih.gov/pubmed/29507422	A large electronic-health-record-based genome-wide study of serum lipids.	Total cholesterol levels	76627 European ancestry individuals 7795 Hispanic individuals 6855 East Asian ancestry individuals 2958 African American individuals 439 South Asian ancestry individuals	NA	9q34.2	NR	ABO. ABO			ENSG00000175164. ENSG00000281879	NA	NA	rs507666-G	rs507666	0	507666	intron_variant	0	NR	4e-52	51.3979		0.081	unit decrease	Affymetrix [at least 7091467] (imputed)	N
22	rs600038	9	136149399	rs507666	2019-08-21	31320639	Hillary RF	2019-07-18	Nat Commun	www.ncbi.nlm.nih.gov/pubmed/31320639	Genome and epigenome wide studies of neurological protein biomarkers in the Lothian Birth Cohort 1936.	Neurological blood protein biomarker levels	750 European ancestry individuals	NA	9q34.2	ABO	ABO. ABO			ENSG00000175164. ENSG00000281879	NA	NA	rs507666-A	rs507666	0	507666	intron_variant	0	0.1316	5e-12	11.301	(gal-8)	0.52713	[0.38-0.68] unit decrease	Illumina [8683751] (imputed)	N
22	rs600038	9	136149399	rs507666	2019-07-02	31217584	Wojcik GL	2019-06-19	Nature	www.ncbi.nlm.nih.gov/pubmed/31217584	Genetic analyses of diverse populations improves discovery for complex traits.	Total cholesterol levels	10137 African American individuals 17802 Hispanic/Latino individuals 2387 Asian ancestry individuals 1915 Native Hawaiian ancestry individuals 604 Native American ancestry individuals 340 individuals	NA	9q34.2	NR	ABO. ABO			ENSG00000175164. ENSG00000281879	NA	NA	rs507666-?	rs507666	0	507666	intron_variant	0	NR	1e-14	14		3.6658	[2.73-4.6] unit increase	Illumina [32003504] (imputed)	N
22	rs600038	9	136149399	rs507666	2019-07-01	31217584	Wojcik GL	2019-06-19	Nature	www.ncbi.nlm.nih.gov/pubmed/31217584	Genetic analyses of diverse populations improves discovery for complex traits.	Low density lipoprotein cholesterol levels	9720 African American individuals 17373 Hispanic/Latino individuals 2316 Asian ancestry individuals 1900 Native Hawaiian ancestry individuals 591 Native American ancestry individuals 321 individuals	NA	9q34.2	NR	ABO. ABO			ENSG00000175164. ENSG00000281879	NA	NA	rs507666-?	rs507666	0	507666	intron_variant	0	NR	4e-15	14.3979		3.36104	[2.52-4.2] unit increase	Illumina [31808917] (imputed)	N
22	rs600038	9	136149399	rs507666	2019-02-14	29507422	Hoffmann TJ	2018-03-05	Nat Genet	www.ncbi.nlm.nih.gov/pubmed/29507422	A large electronic-health-record-based genome-wide study of serum lipids.	Low density lipoprotein cholesterol levels	76627 European ancestry individuals 7795 Hispanic individuals 6855 East Asian ancestry individuals 2958 African American individuals 439 South Asian ancestry individuals	NA	9q34.2	NR	ABO. ABO			ENSG00000175164. ENSG00000281879	NA	NA	rs507666-G	rs507666	0	507666	intron_variant	0	0.806	5e-48	47.301	(EA)	0.087	unit decrease	Affymetrix [at least 7091467] (imputed)	N
22	rs600038	9	136149399	rs507666	2019-02-14	29507422	Hoffmann TJ	2018-03-05	Nat Genet	www.ncbi.nlm.nih.gov/pubmed/29507422	A large electronic-health-record-based genome-wide study of serum lipids.	Low density lipoprotein cholesterol levels	76627 European ancestry individuals 7795 Hispanic individuals 6855 East Asian ancestry individuals 2958 African American individuals 439 South Asian ancestry individuals	NA	9q34.2	NR	ABO. ABO			ENSG00000175164. ENSG00000281879	NA	NA	rs507666-G	rs507666	0	507666	intron_variant	0	0.831	2e-14	13.699	(Hispanic)	0.155	unit decrease	Affymetrix [at least 7091467] (imputed)	N
22	rs600038	9	136149399	rs507666	2019-02-14	29507422	Hoffmann TJ	2018-03-05	Nat Genet	www.ncbi.nlm.nih.gov/pubmed/29507422	A large electronic-health-record-based genome-wide study of serum lipids.	Low density lipoprotein cholesterol levels	76627 European ancestry individuals 7795 Hispanic individuals 6855 East Asian ancestry individuals 2958 African American individuals 439 South Asian ancestry individuals	NA	9q34.2	NR	ABO. ABO			ENSG00000175164. ENSG00000281879	NA	NA	rs507666-G	rs507666	0	507666	intron_variant	0	NR	1e-63	63		0.092	unit decrease	Affymetrix [at least 7091467] (imputed)	N
22	rs600038	9	136149399	rs507666	2017-09-28	28714975	Nelson CP	2017-07-17	Nat Genet	www.ncbi.nlm.nih.gov/pubmed/28714975	Association analyses based on false discovery rate implicate new loci for coronary artery disease.	Coronary artery disease (myocardial infarction. percutaneous transluminal coronary angioplasty. coronary artery bypass grafting. angina or chromic ischemic heart disease)	18467 European and unknown ancestry cases 45264 European and unknown ancestry controls	57.347 European and unknown ancestry cases. 219.521 European and unknown ancestry controls	9q34.2	ABO	ABO. ABO			ENSG00000175164. ENSG00000281879	NA	NA	rs507666-A	rs507666	0	507666	intron_variant	0	0.192	1e-12	12		1.08	[1.06-1.10]	Affymetrix [9149595] (imputed)	N
22	rs600038	9	136149399	rs507666	2018-01-29	29212778	van der Harst P	2017-12-06	Circ Res	www.ncbi.nlm.nih.gov/pubmed/29212778	Identification of 64 Novel Genetic Loci Provides an Expanded View on the Genetic Architecture of Coronary Artery Disease.	Coronary artery disease	88192 cases 162544 controls	34.541 cases. 261.984 controls	9q34.2	ABO	ABO. ABO			ENSG00000175164. ENSG00000281879	NA	NA	rs507666-A	rs507666	0	507666	intron_variant	0	0.1918	5e-20	19.301		0.0734	[0.058-0.089] unit increase	NR [8041861] (imputed)	N
22	rs600038	9	136149399	rs507666	2020-11-24	33067605	Folkersen L	2020-10-16	Nat Metab	www.ncbi.nlm.nih.gov/pubmed/33067605	Genomic and drug target evaluation of 90 cardiovascular proteins in 30.931 individuals.	E-selectin levels	21758 European ancestry individuals	9.173 individuals	9q34.2		ABO. ABO			ENSG00000175164. ENSG00000281879	NA	NA	rs507666-A	rs507666	0	507666	intron_variant	0	0.2	4E-2436	2435.4		0.8771	unit decrease	Affymetrix. Illumina [20300000] (imputed)	N
22	rs600038	9	136149399	rs507666	2020-11-24	33067605	Folkersen L	2020-10-16	Nat Metab	www.ncbi.nlm.nih.gov/pubmed/33067605	Genomic and drug target evaluation of 90 cardiovascular proteins in 30.931 individuals.	Platelet endothelial cell adhesion molecule levels	21758 European ancestry individuals	9.173 individuals	9q34.2		ABO. ABO			ENSG00000175164. ENSG00000281879	NA	NA	rs507666-A	rs507666	0	507666	intron_variant	0	0.2	2E-648	647.699		0.5304	unit decrease	Affymetrix. Illumina [20300000] (imputed)	N
22	rs600038	9	136149399	rs507666	2022-02-15	35078996	Gudjonsson A	2022-01-25	Nat Commun	www.ncbi.nlm.nih.gov/pubmed/35078996	A genome-wide association study of serum proteins reveals shared loci with common diseases.	Serum levels of protein EPHA4	5365 Icelandic ancestry individuals	NA	9q34.2		ABO. ABO			ENSG00000175164. ENSG00000281879	NA	NA	rs507666-A	rs507666	0	507666	intron_variant	0	0.1214	2e-95	94.699		0.560436	[0.51-0.61] unit decrease	Illumina [7506463] (imputed)	N
22	rs600038	9	136149399	rs507666	2022-02-15	35078996	Gudjonsson A	2022-01-25	Nat Commun	www.ncbi.nlm.nih.gov/pubmed/35078996	A genome-wide association study of serum proteins reveals shared loci with common diseases.	Serum levels of protein IGF1R	5359 Icelandic ancestry individuals	NA	9q34.2		ABO. ABO			ENSG00000175164. ENSG00000281879	NA	NA	rs507666-A	rs507666	0	507666	intron_variant	0	0.1214	3e-23	22.5229		0.272866	[0.22-0.33] unit decrease	Illumina [7506463] (imputed)	N
22	rs600038	9	136149399	rs507666	2022-02-15	35078996	Gudjonsson A	2022-01-25	Nat Commun	www.ncbi.nlm.nih.gov/pubmed/35078996	A genome-wide association study of serum proteins reveals shared loci with common diseases.	Serum levels of protein L1CAM	5361 Icelandic ancestry individuals	NA	9q34.2		ABO. ABO			ENSG00000175164. ENSG00000281879	NA	NA	rs507666-A	rs507666	0	507666	intron_variant	0	0.1214	3e-22	21.5229		0.276578	[0.22-0.33] unit decrease	Illumina [7506463] (imputed)	N
22	rs600038	9	136149399	rs507666	2022-02-15	35078996	Gudjonsson A	2022-01-25	Nat Commun	www.ncbi.nlm.nih.gov/pubmed/35078996	A genome-wide association study of serum proteins reveals shared loci with common diseases.	Serum levels of protein IL3RA	5365 Icelandic ancestry individuals	NA	9q34.2		ABO. ABO			ENSG00000175164. ENSG00000281879	NA	NA	rs507666-A	rs507666	0	507666	intron_variant	0	0.1214	5e-191	190.301		0.756935	[0.71-0.81] unit decrease	Illumina [7506463] (imputed)	N
22	rs600038	9	136149399	rs507666	2022-02-15	35078996	Gudjonsson A	2022-01-25	Nat Commun	www.ncbi.nlm.nih.gov/pubmed/35078996	A genome-wide association study of serum proteins reveals shared loci with common diseases.	Serum levels of protein IL6ST	5365 Icelandic ancestry individuals	NA	9q34.2		ABO. ABO			ENSG00000175164. ENSG00000281879	NA	NA	rs507666-A	rs507666	0	507666	intron_variant	0	0.1214	9e-16	15.0458		0.225768	[0.17-0.28] unit decrease	Illumina [7506463] (imputed)	N
22	rs600038	9	136149399	rs507666	2022-02-15	35078996	Gudjonsson A	2022-01-25	Nat Commun	www.ncbi.nlm.nih.gov/pubmed/35078996	A genome-wide association study of serum proteins reveals shared loci with common diseases.	Serum levels of protein CDH5	5365 Icelandic ancestry individuals	NA	9q34.2		ABO. ABO			ENSG00000175164. ENSG00000281879	NA	NA	rs507666-A	rs507666	0	507666	intron_variant	0	0.1214	9e-22	21.0458		0.270158	[0.21-0.33] unit decrease	Illumina [7506463] (imputed)	N
22	rs600038	9	136149399	rs507666	2022-02-15	35078996	Gudjonsson A	2022-01-25	Nat Commun	www.ncbi.nlm.nih.gov/pubmed/35078996	A genome-wide association study of serum proteins reveals shared loci with common diseases.	Serum levels of protein ICAM5	5366 Icelandic ancestry individuals	NA	9q34.2		ABO. ABO			ENSG00000175164. ENSG00000281879	NA	NA	rs507666-A	rs507666	0	507666	intron_variant	0	0.1214	9e-32	31.0458		0.336001	[0.28-0.39] unit decrease	Illumina [7506463] (imputed)	N
22	rs600038	9	136149399	rs507666	2022-02-15	35078996	Gudjonsson A	2022-01-25	Nat Commun	www.ncbi.nlm.nih.gov/pubmed/35078996	A genome-wide association study of serum proteins reveals shared loci with common diseases.	Serum levels of protein ICAM5	5368 Icelandic ancestry individuals	NA	9q34.2		ABO. ABO			ENSG00000175164. ENSG00000281879	NA	NA	rs507666-A	rs507666	0	507666	intron_variant	0	0.1214	1e-79	79		0.533946	[0.48-0.59] unit decrease	Illumina [7506463] (imputed)	N
22	rs600038	9	136149399	rs507666	2022-02-15	35078996	Gudjonsson A	2022-01-25	Nat Commun	www.ncbi.nlm.nih.gov/pubmed/35078996	A genome-wide association study of serum proteins reveals shared loci with common diseases.	Serum levels of protein ICAM1	5366 Icelandic ancestry individuals	NA	9q34.2		ABO. ABO			ENSG00000175164. ENSG00000281879	NA	NA	rs507666-A	rs507666	0	507666	intron_variant	0	0.1214	1e-17	17		0.248888	[0.19-0.31] unit decrease	Illumina [7506463] (imputed)	N
22	rs600038	9	136149399	rs507666	2022-02-15	35078996	Gudjonsson A	2022-01-25	Nat Commun	www.ncbi.nlm.nih.gov/pubmed/35078996	A genome-wide association study of serum proteins reveals shared loci with common diseases.	Serum levels of protein ICAM2	5350 Icelandic ancestry individuals	NA	9q34.2		ABO. ABO			ENSG00000175164. ENSG00000281879	NA	NA	rs507666-A	rs507666	0	507666	intron_variant	0	0.1214	2e-21	20.699		0.258943	[0.21-0.31] unit decrease	Illumina [7506463] (imputed)	N
22	rs600038	9	136149399	rs507666	2022-02-15	35078996	Gudjonsson A	2022-01-25	Nat Commun	www.ncbi.nlm.nih.gov/pubmed/35078996	A genome-wide association study of serum proteins reveals shared loci with common diseases.	Serum levels of protein FLT4	5365 Icelandic ancestry individuals	NA	9q34.2		ABO. ABO			ENSG00000175164. ENSG00000281879	NA	NA	rs507666-A	rs507666	0	507666	intron_variant	0	0.1214	5e-90	89.301		0.566551	[0.51-0.62] unit decrease	Illumina [7506463] (imputed)	N
22	rs600038	9	136149399	rs507666	2022-02-15	35078996	Gudjonsson A	2022-01-25	Nat Commun	www.ncbi.nlm.nih.gov/pubmed/35078996	A genome-wide association study of serum proteins reveals shared loci with common diseases.	Serum levels of protein INSR	5356 Icelandic ancestry individuals	NA	9q34.2		ABO. ABO			ENSG00000175164. ENSG00000281879	NA	NA	rs507666-A	rs507666	0	507666	intron_variant	0	0.1214	5e-165	164.301		0.718466	[0.67-0.77] unit decrease	Illumina [7506463] (imputed)	N
22	rs600038	9	136149399	rs507666	2022-02-15	35078996	Gudjonsson A	2022-01-25	Nat Commun	www.ncbi.nlm.nih.gov/pubmed/35078996	A genome-wide association study of serum proteins reveals shared loci with common diseases.	Serum levels of protein KDR	5361 Icelandic ancestry individuals	NA	9q34.2		ABO. ABO			ENSG00000175164. ENSG00000281879	NA	NA	rs507666-A	rs507666	0	507666	intron_variant	0	0.1214	3e-110	109.523		0.611342	[0.56-0.67] unit decrease	Illumina [7506463] (imputed)	N
22	rs600038	9	136149399	rs507666	2022-02-15	35078996	Gudjonsson A	2022-01-25	Nat Commun	www.ncbi.nlm.nih.gov/pubmed/35078996	A genome-wide association study of serum proteins reveals shared loci with common diseases.	Serum levels of protein KIN	5358 Icelandic ancestry individuals	NA	9q34.2		ABO. ABO			ENSG00000175164. ENSG00000281879	NA	NA	rs507666-A	rs507666	0	507666	intron_variant	0	0.1214	2e-54	53.699		0.427486	[0.37-0.48] unit decrease	Illumina [7506463] (imputed)	N
22	rs600038	9	136149399	rs507666	2022-02-15	35078996	Gudjonsson A	2022-01-25	Nat Commun	www.ncbi.nlm.nih.gov/pubmed/35078996	A genome-wide association study of serum proteins reveals shared loci with common diseases.	Serum levels of protein SEMA6A	5365 Icelandic ancestry individuals	NA	9q34.2		ABO. ABO			ENSG00000175164. ENSG00000281879	NA	NA	rs507666-A	rs507666	0	507666	intron_variant	0	0.1214	5e-21	20.301		0.265341	[0.21-0.32] unit decrease	Illumina [7506463] (imputed)	N
22	rs600038	9	136149399	rs507666	2022-02-15	35078996	Gudjonsson A	2022-01-25	Nat Commun	www.ncbi.nlm.nih.gov/pubmed/35078996	A genome-wide association study of serum proteins reveals shared loci with common diseases.	Serum levels of protein SELP	5364 Icelandic ancestry individuals	NA	9q34.2		ABO. ABO			ENSG00000175164. ENSG00000281879	NA	NA	rs507666-A	rs507666	0	507666	intron_variant	0	0.1214	4e-28	27.3979		0.316568	[0.26-0.37] unit decrease	Illumina [7506463] (imputed)	N
22	rs600038	9	136149399	rs507666	2022-02-15	35078996	Gudjonsson A	2022-01-25	Nat Commun	www.ncbi.nlm.nih.gov/pubmed/35078996	A genome-wide association study of serum proteins reveals shared loci with common diseases.	Serum levels of protein ENG	5361 Icelandic ancestry individuals	NA	9q34.2		ABO. ABO			ENSG00000175164. ENSG00000281879	NA	NA	rs507666-A	rs507666	0	507666	intron_variant	0	0.1214	3e-63	62.5229		0.466851	[0.41-0.52] unit decrease	Illumina [7506463] (imputed)	N
22	rs600038	9	136149399	rs507666	2022-02-15	35078996	Gudjonsson A	2022-01-25	Nat Commun	www.ncbi.nlm.nih.gov/pubmed/35078996	A genome-wide association study of serum proteins reveals shared loci with common diseases.	Serum levels of protein MET	5363 Icelandic ancestry individuals	NA	9q34.2		ABO. ABO			ENSG00000175164. ENSG00000281879	NA	NA	rs507666-A	rs507666	0	507666	intron_variant	0	0.1214	8e-18	17.0969		0.246997	[0.19-0.3] unit decrease	Illumina [7506463] (imputed)	N
22	rs600038	9	136149399	rs507666	2022-02-15	35078996	Gudjonsson A	2022-01-25	Nat Commun	www.ncbi.nlm.nih.gov/pubmed/35078996	A genome-wide association study of serum proteins reveals shared loci with common diseases.	Serum levels of protein ACE	5362 Icelandic ancestry individuals	NA	9q34.2		ABO. ABO			ENSG00000175164. ENSG00000281879	NA	NA	rs507666-A	rs507666	0	507666	intron_variant	0	0.1214	9e-38	37.0458		0.368046	[0.31-0.42] unit decrease	Illumina [7506463] (imputed)	N
22	rs600038	9	136149399	rs507666	2022-02-15	35078996	Gudjonsson A	2022-01-25	Nat Commun	www.ncbi.nlm.nih.gov/pubmed/35078996	A genome-wide association study of serum proteins reveals shared loci with common diseases.	Serum levels of protein ROBO4	5359 Icelandic ancestry individuals	NA	9q34.2		ABO. ABO			ENSG00000175164. ENSG00000281879	NA	NA	rs507666-A	rs507666	0	507666	intron_variant	0	0.1214	4e-258	257.398		0.863222	[0.81-0.91] unit decrease	Illumina [7506463] (imputed)	N
22	rs600038	9	136149399	rs507666	2023-04-03	34648354	Pietzner M	2021-11-12	Science	www.ncbi.nlm.nih.gov/pubmed/34648354	Mapping the proteo-genomic convergence of human diseases.	Ephrin type-A receptor 4 levels	10708 European ancestry individuals	NA	9q34.2		ABO. ABO			ENSG00000175164. ENSG00000281879	NA	NA	rs507666-A	rs507666	0	507666	intron_variant	0	0.2	3E-386	385.523		0.639	[0.61-0.67] unit decrease	Affymetrix. Illumina [10200000] (imputed)	N
22	rs600038	9	136149399	rs507666	2023-04-03	34648354	Pietzner M	2021-11-12	Science	www.ncbi.nlm.nih.gov/pubmed/34648354	Mapping the proteo-genomic convergence of human diseases.	Ephrin type-B receptor 4 levels	10708 European ancestry individuals	NA	9q34.2		ABO. ABO			ENSG00000175164. ENSG00000281879	NA	NA	rs507666-A	rs507666	0	507666	intron_variant	0	0.2	1e-54	54		0.251	[0.22-0.28] unit decrease	Affymetrix. Illumina [10200000] (imputed)	N
22	rs600038	9	136149399	rs507666	2023-05-23	36914876	Rahmioglu N	2023-03-13	Nat Genet	www.ncbi.nlm.nih.gov/pubmed/36914876	The genetic basis of endometriosis and comorbidity with other pain and inflammatory conditions.	Endometriosis	58961 European ancestry cases 700345 European ancestry controls 1713 Japanese ancestry cases 1581 Japanese ancestry controls	NA	9q34.2		ABO. ABO			ENSG00000175164. ENSG00000281879	NA	NA	rs507666-A	rs507666	0	507666	intron_variant	0	NR	1e-08	8		1.05	[1.03-1.07]	Affymetrix. Illumina [8163508] (imputed)	N
22	rs600038	9	136149399	rs507666	2023-04-03	34648354	Pietzner M	2021-11-12	Science	www.ncbi.nlm.nih.gov/pubmed/34648354	Mapping the proteo-genomic convergence of human diseases.	E-selectin levels	10708 European ancestry individuals	NA	9q34.2		ABO. ABO			ENSG00000175164. ENSG00000281879	NA	NA	rs507666-A	rs507666	0	507666	intron_variant	0	0.2	9E-1540	1539.05		1.085	[1.06-1.11] unit decrease	Affymetrix. Illumina [10200000] (imputed)	N
22	rs600038	9	136149399	rs507666	2023-04-03	34648354	Pietzner M	2021-11-12	Science	www.ncbi.nlm.nih.gov/pubmed/34648354	Mapping the proteo-genomic convergence of human diseases.	Trypsin-1 levels	10708 European ancestry individuals	NA	9q34.2		ABO. ABO			ENSG00000175164. ENSG00000281879	NA	NA	rs507666-A	rs507666	0	507666	intron_variant	0	0.2	5e-20	19.301		0.154	[0.12-0.19] unit decrease	Affymetrix. Illumina [10200000] (imputed)	N
22	rs600038	9	136149399	rs507666	2023-04-03	34648354	Pietzner M	2021-11-12	Science	www.ncbi.nlm.nih.gov/pubmed/34648354	Mapping the proteo-genomic convergence of human diseases.	Platelet glycoprotein 4 levels	10708 European ancestry individuals	NA	9q34.2		ABO. ABO			ENSG00000175164. ENSG00000281879	NA	NA	rs507666-A	rs507666	0	507666	intron_variant	0	0.2	1e-12	12		0.12	[0.087-0.153] unit increase	Affymetrix. Illumina [10200000] (imputed)	N
22	rs600038	9	136149399	rs507666	2023-04-03	34648354	Pietzner M	2021-11-12	Science	www.ncbi.nlm.nih.gov/pubmed/34648354	Mapping the proteo-genomic convergence of human diseases.	Plexin-B2 levels	10708 European ancestry individuals	NA	9q34.2		ABO. ABO			ENSG00000175164. ENSG00000281879	NA	NA	rs507666-A	rs507666	0	507666	intron_variant	0	0.2	8e-20	19.0969		0.15	[0.12-0.18] unit decrease	Affymetrix. Illumina [10200000] (imputed)	N
22	rs600038	9	136149399	rs507666	2023-04-03	34648354	Pietzner M	2021-11-12	Science	www.ncbi.nlm.nih.gov/pubmed/34648354	Mapping the proteo-genomic convergence of human diseases.	Plexin-D1 levels	10708 European ancestry individuals	NA	9q34.2		ABO. ABO			ENSG00000175164. ENSG00000281879	NA	NA	rs507666-A	rs507666	0	507666	intron_variant	0	0.2	2E-736	735.699		0.849	[0.82-0.88] unit decrease	Affymetrix. Illumina [10200000] (imputed)	N
22	rs600038	9	136149399	rs507666	2023-04-03	34648354	Pietzner M	2021-11-12	Science	www.ncbi.nlm.nih.gov/pubmed/34648354	Mapping the proteo-genomic convergence of human diseases.	Interleukin-3 receptor subunit alpha levels	10708 European ancestry individuals	NA	9q34.2		ABO. ABO			ENSG00000175164. ENSG00000281879	NA	NA	rs507666-A	rs507666	0	507666	intron_variant	0	0.2	4E-511	510.398		0.697	[0.67-0.72] unit decrease	Affymetrix. Illumina [10200000] (imputed)	N
22	rs600038	9	136149399	rs507666	2023-04-03	34648354	Pietzner M	2021-11-12	Science	www.ncbi.nlm.nih.gov/pubmed/34648354	Mapping the proteo-genomic convergence of human diseases.	Interleukin-1 receptor-like 1 levels	10708 European ancestry individuals	NA	9q34.2		ABO. ABO			ENSG00000175164. ENSG00000281879	NA	NA	rs507666-A	rs507666	0	507666	intron_variant	0	0.2	6e-15	14.2218		0.121	[0.09-0.152] unit decrease	Affymetrix. Illumina [10200000] (imputed)	N
22	rs600038	9	136149399	rs507666	2023-04-03	34648354	Pietzner M	2021-11-12	Science	www.ncbi.nlm.nih.gov/pubmed/34648354	Mapping the proteo-genomic convergence of human diseases.	Semaphorin-6A levels	10708 European ancestry individuals	NA	9q34.2		ABO. ABO			ENSG00000175164. ENSG00000281879	NA	NA	rs507666-A	rs507666	0	507666	intron_variant	0	0.2	2e-19	18.699		0.145	[0.11-0.18] unit decrease	Affymetrix. Illumina [10200000] (imputed)	N
22	rs600038	9	136149399	rs507666	2023-04-03	34648354	Pietzner M	2021-11-12	Science	www.ncbi.nlm.nih.gov/pubmed/34648354	Mapping the proteo-genomic convergence of human diseases.	Intercellular adhesion molecule 4 levels	10708 European ancestry individuals	NA	9q34.2		ABO. ABO			ENSG00000175164. ENSG00000281879	NA	NA	rs507666-A	rs507666	0	507666	intron_variant	0	0.2	1e-63	63		0.28	[0.25-0.31] unit decrease	Affymetrix. Illumina [10200000] (imputed)	N
22	rs600038	9	136149399	rs507666	2023-04-03	34648354	Pietzner M	2021-11-12	Science	www.ncbi.nlm.nih.gov/pubmed/34648354	Mapping the proteo-genomic convergence of human diseases.	Toll-like receptor 4:Lymphocyte antigen 96 complex levels	10708 European ancestry individuals	NA	9q34.2		ABO. ABO			ENSG00000175164. ENSG00000281879	NA	NA	rs507666-A	rs507666	0	507666	intron_variant	0	0.2	1e-46	46		0.231	[0.2-0.26] unit decrease	Affymetrix. Illumina [10200000] (imputed)	N
22	rs600038	9	136149399	rs507666	2023-04-03	34648354	Pietzner M	2021-11-12	Science	www.ncbi.nlm.nih.gov/pubmed/34648354	Mapping the proteo-genomic convergence of human diseases.	Noelin levels	10708 European ancestry individuals	NA	9q34.2		ABO. ABO			ENSG00000175164. ENSG00000281879	NA	NA	rs507666-A	rs507666	0	507666	intron_variant	0	0.2	8e-21	20.0969		0.151	[0.12-0.18] unit decrease	Affymetrix. Illumina [10200000] (imputed)	N
22	rs600038	9	136149399	rs507666	2023-04-03	34648354	Pietzner M	2021-11-12	Science	www.ncbi.nlm.nih.gov/pubmed/34648354	Mapping the proteo-genomic convergence of human diseases.	OX-2 membrane glycoprotein levels	10708 European ancestry individuals	NA	9q34.2		ABO. ABO			ENSG00000175164. ENSG00000281879	NA	NA	rs507666-A	rs507666	0	507666	intron_variant	0	0.2	4e-103	102.398		0.358	[0.32-0.39] unit decrease	Affymetrix. Illumina [10200000] (imputed)	N
22	rs600038	9	136149399	rs507666	2023-04-03	34648354	Pietzner M	2021-11-12	Science	www.ncbi.nlm.nih.gov/pubmed/34648354	Mapping the proteo-genomic convergence of human diseases.	N-acetyllactosaminide beta-1.3-N-acetylglucosaminyltransferase 2 levels	10708 European ancestry individuals	NA	9q34.2		ABO. ABO			ENSG00000175164. ENSG00000281879	NA	NA	rs507666-A	rs507666	0	507666	intron_variant	0	0.2	2e-82	81.699		0.314	[0.28-0.35] unit increase	Affymetrix. Illumina [10200000] (imputed)	N
22	rs600038	9	136149399	rs507666	2023-04-03	34648354	Pietzner M	2021-11-12	Science	www.ncbi.nlm.nih.gov/pubmed/34648354	Mapping the proteo-genomic convergence of human diseases.	Thrombospondin type-1 domain-containing protein 1 levels	10708 European ancestry individuals	NA	9q34.2		ABO. ABO			ENSG00000175164. ENSG00000281879	NA	NA	rs507666-A	rs507666	0	507666	intron_variant	0	0.2	2e-301	300.699		0.576	[0.54-0.61] unit decrease	Affymetrix. Illumina [10200000] (imputed)	N
22	rs600038	9	136149399	rs507666	2023-04-03	34648354	Pietzner M	2021-11-12	Science	www.ncbi.nlm.nih.gov/pubmed/34648354	Mapping the proteo-genomic convergence of human diseases.	Vascular endothelial growth factor receptor 2 levels	10708 European ancestry individuals	NA	9q34.2		ABO. ABO			ENSG00000175164. ENSG00000281879	NA	NA	rs507666-A	rs507666	0	507666	intron_variant	0	0.2	2e-223	222.699		0.505	[0.47-0.54] unit decrease	Affymetrix. Illumina [10200000] (imputed)	N
22	rs600038	9	136149399	rs507666	2023-04-03	34648354	Pietzner M	2021-11-12	Science	www.ncbi.nlm.nih.gov/pubmed/34648354	Mapping the proteo-genomic convergence of human diseases.	Vascular endothelial growth factor receptor 3 levels	10708 European ancestry individuals	NA	9q34.2		ABO. ABO			ENSG00000175164. ENSG00000281879	NA	NA	rs507666-A	rs507666	0	507666	intron_variant	0	0.2	2e-99	98.699		0.337	[0.31-0.37] unit decrease	Affymetrix. Illumina [10200000] (imputed)	N
22	rs600038	9	136149399	rs507666	2023-04-03	34648354	Pietzner M	2021-11-12	Science	www.ncbi.nlm.nih.gov/pubmed/34648354	Mapping the proteo-genomic convergence of human diseases.	Neuronal cell adhesion molecule levels	10708 European ancestry individuals	NA	9q34.2		ABO. ABO			ENSG00000175164. ENSG00000281879	NA	NA	rs507666-A	rs507666	0	507666	intron_variant	0	0.2	2e-22	21.699		0.161	[0.13-0.19] unit decrease	Affymetrix. Illumina [10200000] (imputed)	N
22	rs600038	9	136149399	rs507666	2023-04-03	34648354	Pietzner M	2021-11-12	Science	www.ncbi.nlm.nih.gov/pubmed/34648354	Mapping the proteo-genomic convergence of human diseases.	Protein-tyrosine sulfotransferase 2 levels	10708 European ancestry individuals	NA	9q34.2		ABO. ABO			ENSG00000175164. ENSG00000281879	NA	NA	rs507666-A	rs507666	0	507666	intron_variant	0	0.2	3e-102	101.523		0.344	[0.31-0.38] unit increase	Affymetrix. Illumina [10200000] (imputed)	N
22	rs600038	9	136149399	rs507666	2023-04-03	34648354	Pietzner M	2021-11-12	Science	www.ncbi.nlm.nih.gov/pubmed/34648354	Mapping the proteo-genomic convergence of human diseases.	Immunoglobulin superfamily containing leucine-rich repeat protein 2 levels	10708 European ancestry individuals	NA	9q34.2		ABO. ABO			ENSG00000175164. ENSG00000281879	NA	NA	rs507666-A	rs507666	0	507666	intron_variant	0	0.2	2e-153	152.699		0.416	[0.38-0.45] unit decrease	Affymetrix. Illumina [10200000] (imputed)	N
22	rs600038	9	136149399	rs507666	2023-04-03	34648354	Pietzner M	2021-11-12	Science	www.ncbi.nlm.nih.gov/pubmed/34648354	Mapping the proteo-genomic convergence of human diseases.	Cadherin-5 levels	10708 European ancestry individuals	NA	9q34.2		ABO. ABO			ENSG00000175164. ENSG00000281879	NA	NA	rs507666-A	rs507666	0	507666	intron_variant	0	0.2	2e-62	61.699		0.277	[0.24-0.31] unit decrease	Affymetrix. Illumina [10200000] (imputed)	N
22	rs600038	9	136149399	rs507666	2023-04-03	34648354	Pietzner M	2021-11-12	Science	www.ncbi.nlm.nih.gov/pubmed/34648354	Mapping the proteo-genomic convergence of human diseases.	Carboxypeptidase B levels	10708 European ancestry individuals	NA	9q34.2		ABO. ABO			ENSG00000175164. ENSG00000281879	NA	NA	rs507666-A	rs507666	0	507666	intron_variant	0	0.2	1e-14	14		0.128	[0.095-0.161] unit decrease	Affymetrix. Illumina [10200000] (imputed)	N
22	rs600038	9	136149399	rs507666	2021-06-29	33462484	Sinnott-Armstrong N	2021-01-18	Nat Genet	www.ncbi.nlm.nih.gov/pubmed/33462484	Genetics of 35 blood and urine biomarkers in the UK Biobank.	Serum alkaline phosphatase levels	342535 European ancestry individuals 6019 African ancestry individuals 7337 South Asian ancestry individuals	NA	9q34.2	NR	ABO. ABO			ENSG00000175164. ENSG00000281879	NA	NA	rs507666-A	rs507666	0	507666	intron_variant	0	NR	5E-2658	2657.3		0.3372	[0.33-0.34] unit decrease	Affymetrix [9000000] (imputed)	N
22	rs600038	9	136149399	rs507666	2021-06-29	33462484	Sinnott-Armstrong N	2021-01-18	Nat Genet	www.ncbi.nlm.nih.gov/pubmed/33462484	Genetics of 35 blood and urine biomarkers in the UK Biobank.	Apolipoprotein B levels	340860 European ancestry individuals 5962 African ancestry individuals 7275 South Asian ancestry individuals	NA	9q34.2	NR	ABO. ABO			ENSG00000175164. ENSG00000281879	NA	NA	rs507666-A	rs507666	0	507666	intron_variant	0	NR	4e-91	90.3979		0.0629	[0.057-0.069] unit increase	Affymetrix [9000000] (imputed)	N
22	rs600038	9	136149399	rs507666	2021-06-29	33462484	Sinnott-Armstrong N	2021-01-18	Nat Genet	www.ncbi.nlm.nih.gov/pubmed/33462484	Genetics of 35 blood and urine biomarkers in the UK Biobank.	Alanine aminotransferase levels	342387 European ancestry individuals 6017 African ancestry individuals 7325 South Asian ancestry individuals	NA	9q34.2	NR	ABO. ABO			ENSG00000175164. ENSG00000281879	NA	NA	rs507666-A	rs507666	0	507666	intron_variant	0	NR	3e-12	11.5229		0.0216	[0.016-0.028] unit increase	Affymetrix [9000000] (imputed)	N
22	rs600038	9	136149399	rs507666	2021-06-29	33462484	Sinnott-Armstrong N	2021-01-18	Nat Genet	www.ncbi.nlm.nih.gov/pubmed/33462484	Genetics of 35 blood and urine biomarkers in the UK Biobank.	Apolipoprotein A1 levels	311601 European ancestry individuals 5550 African ancestry individuals 6682 South Asian ancestry individuals	NA	9q34.2	NR	ABO. ABO			ENSG00000175164. ENSG00000281879	NA	NA	rs507666-A	rs507666	0	507666	intron_variant	0	NR	2e-22	21.699		0.0317	[0.025-0.038] unit increase	Affymetrix [9000000] (imputed)	N
22	rs600038	9	136149399	rs507666	2022-07-01	35115690	Lopera-Maya EA	2022-02-03	Nat Genet	www.ncbi.nlm.nih.gov/pubmed/35115690	Effect of host genetics on the gut microbiome in 7.738 participants of the Dutch Microbiome Project.	Gut bacterial pathway abundance (LACTOSECAT.PWY..lactose.and.galactose.degradation.I)	7738 European ancestry individuals	NA	9q34.2		ABO. ABO			ENSG00000175164. ENSG00000281879	NA	NA	rs507666-A	rs507666	0	507666	intron_variant	0	0.177602	5e-15	14.301		0.16989	[0.13-0.21] unit increase	Illumina [5584686] (imputed)	N
22	rs600038	9	136149399	rs507666	2021-06-29	33462484	Sinnott-Armstrong N	2021-01-18	Nat Genet	www.ncbi.nlm.nih.gov/pubmed/33462484	Genetics of 35 blood and urine biomarkers in the UK Biobank.	High density lipoprotein cholesterol levels	313372 European ancestry individuals 5573 African ancestry individuals 6689 South Asian ancestry individuals	NA	9q34.2	NR	ABO. ABO			ENSG00000175164. ENSG00000281879	NA	NA	rs507666-A	rs507666	0	507666	intron_variant	0	NR	4e-13	12.3979		0.0236	[0.017-0.03] unit increase	Affymetrix [9000000] (imputed)	N
22	rs600038	9	136149399	rs507666	2021-06-29	33462484	Sinnott-Armstrong N	2021-01-18	Nat Genet	www.ncbi.nlm.nih.gov/pubmed/33462484	Genetics of 35 blood and urine biomarkers in the UK Biobank.	Aspartate aminotransferase levels	341246 European ancestry individuals 5982 African ancestry individuals 7313 South Asian ancestry individuals	NA	9q34.2	NR	ABO. ABO			ENSG00000175164. ENSG00000281879	NA	NA	rs507666-A	rs507666	0	507666	intron_variant	0	NR	5e-58	57.301		0.0499	[0.044-0.056] unit decrease	Affymetrix [9000000] (imputed)	N
22	rs600038	9	136149399	rs507666	2021-06-29	33462484	Sinnott-Armstrong N	2021-01-18	Nat Genet	www.ncbi.nlm.nih.gov/pubmed/33462484	Genetics of 35 blood and urine biomarkers in the UK Biobank.	C-reactive protein levels	341805 European ancestry individuals 6006 African ancestry individuals 7316 South Asian ancestry individuals	NA	9q34.2	NR	ABO. ABO			ENSG00000175164. ENSG00000281879	NA	NA	rs507666-A	rs507666	0	507666	intron_variant	0	NR	3e-26	25.5229		0.0329	[0.027-0.039] unit increase	Affymetrix [9000000] (imputed)	N
22	rs600038	9	136149399	rs507666	2021-06-29	33462484	Sinnott-Armstrong N	2021-01-18	Nat Genet	www.ncbi.nlm.nih.gov/pubmed/33462484	Genetics of 35 blood and urine biomarkers in the UK Biobank.	Total cholesterol levels	342508 European ancestry individuals 6014 African ancestry individuals 7336 South Asian ancestry individuals	NA	9q34.2	NR	ABO. ABO			ENSG00000175164. ENSG00000281879	NA	NA	rs507666-A	rs507666	0	507666	intron_variant	0	NR	4e-149	148.398		0.0806	[0.075-0.087] unit increase	Affymetrix [9000000] (imputed)	N
22	rs600038	9	136149399	rs507666	2021-06-29	33462484	Sinnott-Armstrong N	2021-01-18	Nat Genet	www.ncbi.nlm.nih.gov/pubmed/33462484	Genetics of 35 blood and urine biomarkers in the UK Biobank.	Aspartate aminotransferase to alanine aminotransferase ratio	341165 European ancestry individuals 5981 African ancestry individuals 7309 South Asian ancestry individuals	NA	9q34.2	NR	ABO. ABO			ENSG00000175164. ENSG00000281879	NA	NA	rs507666-A	rs507666	0	507666	intron_variant	0	NR	1e-109	109		0.0691	[0.063-0.075] unit decrease	Affymetrix [9000000] (imputed)	N
22	rs600038	9	136149399	rs507666	2021-06-29	33462484	Sinnott-Armstrong N	2021-01-18	Nat Genet	www.ncbi.nlm.nih.gov/pubmed/33462484	Genetics of 35 blood and urine biomarkers in the UK Biobank.	Creatinine levels	342376 European ancestry individuals 6016 African ancestry individuals 7339 South Asian ancestry individuals	NA	9q34.2	NR	ABO. ABO			ENSG00000175164. ENSG00000281879	NA	NA	rs507666-A	rs507666	0	507666	intron_variant	0	NR	6e-13	12.2218		0.0224	[0.016-0.028] unit decrease	Affymetrix [9000000] (imputed)	N
22	rs600038	9	136149399	rs507666	2022-04-27	35213538	Richardson TG	2022-02-25	PLoS Biol	www.ncbi.nlm.nih.gov/pubmed/35213538	Characterising metabolomic signatures of lipid-modifying therapies through drug target mendelian randomisation.	Concentration of HDL particles	115082 European ancestry individuals	NA	9q34.2		ABO. ABO			ENSG00000175164. ENSG00000281879	NA	NA	rs507666-G	rs507666	0	507666	intron_variant	0	0.816131	1e-08	8		0.0285992	[0.019-0.038] unit decrease	NR [11722792] (imputed)	N
22	rs600038	9	136149399	rs507666	2021-06-29	33462484	Sinnott-Armstrong N	2021-01-18	Nat Genet	www.ncbi.nlm.nih.gov/pubmed/33462484	Genetics of 35 blood and urine biomarkers in the UK Biobank.	Gamma glutamyl transferase levels	342339 European ancestry individuals 6015 African ancestry individuals 7336 South Asian ancestry individuals	NA	9q34.2	NR	ABO. ABO			ENSG00000175164. ENSG00000281879	NA	NA	rs507666-A	rs507666	0	507666	intron_variant	0	NR	3e-42	41.5229		0.0422	[0.036-0.048] unit increase	Affymetrix [9000000] (imputed)	N
22	rs600038	9	136149399	rs507666	2021-06-29	33462484	Sinnott-Armstrong N	2021-01-18	Nat Genet	www.ncbi.nlm.nih.gov/pubmed/33462484	Genetics of 35 blood and urine biomarkers in the UK Biobank.	Direct bilirubin levels	291512 European ancestry individuals 5007 African ancestry individuals 6088 South Asian ancestry individuals	NA	9q34.2	NR	ABO. ABO			ENSG00000175164. ENSG00000281879	NA	NA	rs507666-A	rs507666	0	507666	intron_variant	0	NR	2e-18	17.699		0.0295	[0.023-0.036] unit decrease	Affymetrix [9000000] (imputed)	N
22	rs600038	9	136149399	rs507666	2021-06-29	33462484	Sinnott-Armstrong N	2021-01-18	Nat Genet	www.ncbi.nlm.nih.gov/pubmed/33462484	Genetics of 35 blood and urine biomarkers in the UK Biobank.	Estimated glomerular filtration rate	342376 European ancestry individuals 6016 African ancestry individuals 7339 South Asian ancestry individuals	NA	9q34.2	NR	ABO. ABO			ENSG00000175164. ENSG00000281879	NA	NA	rs507666-A	rs507666	0	507666	intron_variant	0	NR	5e-13	12.301		0.0224	[0.016-0.028] unit increase	Affymetrix [9000000] (imputed)	N
22	rs600038	9	136149399	rs507666	2022-04-27	35213538	Richardson TG	2022-02-25	PLoS Biol	www.ncbi.nlm.nih.gov/pubmed/35213538	Characterising metabolomic signatures of lipid-modifying therapies through drug target mendelian randomisation.	Free cholesterol levels in IDL	115082 European ancestry individuals	NA	9q34.2		ABO. ABO			ENSG00000175164. ENSG00000281879	NA	NA	rs507666-G	rs507666	0	507666	intron_variant	0	0.816131	3e-36	35.5229		0.0648766	[0.055-0.075] unit decrease	NR [11722792] (imputed)	N
22	rs600038	9	136149399	rs507666	2021-06-10	34059833	Chen J	2021-05-31	Nat Genet	www.ncbi.nlm.nih.gov/pubmed/34059833	The trans-ancestral genomic architecture of glycemic traits.	Fasting glucose	200622 European ancestry individuals	NA	9q34.2	ABO	ABO. ABO			ENSG00000175164. ENSG00000281879	NA	NA	rs507666-A	rs507666	0	507666	intron_variant	0	0.1956	7e-17	16.1549		0.0164	[0.012-0.021] unit increase	Affymetrix. Illumina [34064007] (imputed)	N
22	rs600038	9	136149399	rs507666	2021-06-29	33462484	Sinnott-Armstrong N	2021-01-18	Nat Genet	www.ncbi.nlm.nih.gov/pubmed/33462484	Genetics of 35 blood and urine biomarkers in the UK Biobank.	Blood glucose levels	313125 European ancestry individuals 5568 African ancestry individuals 6693 South Asian ancestry individuals	NA	9q34.2	NR	ABO. ABO			ENSG00000175164. ENSG00000281879	NA	NA	rs507666-A	rs507666	0	507666	intron_variant	0	NR	1e-20	20		0.0302	[0.024-0.036] unit increase	Affymetrix [9000000] (imputed)	N
22	rs600038	9	136149399	rs507666	2021-06-29	33462484	Sinnott-Armstrong N	2021-01-18	Nat Genet	www.ncbi.nlm.nih.gov/pubmed/33462484	Genetics of 35 blood and urine biomarkers in the UK Biobank.	Glycated hemoglobin levels	327177 European ancestry individuals 4847 African ancestry individuals 6895 South Asian ancestry individuals	NA	9q34.2	NR	ABO. ABO			ENSG00000175164. ENSG00000281879	NA	NA	rs507666-A	rs507666	0	507666	intron_variant	0	NR	5e-68	67.301		0.0554	[0.049-0.062] unit increase	Affymetrix [9000000] (imputed)	N
22	rs600038	9	136149399	rs507666	2022-04-27	35213538	Richardson TG	2022-02-25	PLoS Biol	www.ncbi.nlm.nih.gov/pubmed/35213538	Characterising metabolomic signatures of lipid-modifying therapies through drug target mendelian randomisation.	Free cholesterol to total lipids ratio in large LDL	115082 European ancestry individuals	NA	9q34.2		ABO. ABO			ENSG00000175164. ENSG00000281879	NA	NA	rs507666-G	rs507666	0	507666	intron_variant	0	0.816131	8e-10	9.09691		0.0310857	[0.021-0.041] unit decrease	NR [11722792] (imputed)	N
22	rs600038	9	136149399	rs507666	2021-06-29	33462484	Sinnott-Armstrong N	2021-01-18	Nat Genet	www.ncbi.nlm.nih.gov/pubmed/33462484	Genetics of 35 blood and urine biomarkers in the UK Biobank.	Low density lipoprotein cholesterol levels	341875 European ancestry individuals 6003 African ancestry individuals 7319 South Asian ancestry individuals	NA	9q34.2	NR	ABO. ABO			ENSG00000175164. ENSG00000281879	NA	NA	rs507666-A	rs507666	0	507666	intron_variant	0	NR	1e-157	157		0.083	[0.077-0.089] unit increase	Affymetrix [9000000] (imputed)	N
22	rs600038	9	136149399	rs507666	2023-01-10	29875488	Sun BB	2018-06-06	Nature	www.ncbi.nlm.nih.gov/pubmed/29875488	Genomic atlas of the human plasma proteome.	Insulin receptor levels (INSR.3448.13.2)	3301 European ancestry individuals	NA	9q34.2		ABO. ABO			ENSG00000175164. ENSG00000281879	NA	NA	rs507666-A	rs507666	0	507666	intron_variant	0	0.179	5e-80	79.301		0.58	[-0.52--0.64] unit decrease	Affymetrix [10572788] (imputed)	N
22	rs600038	9	136149399	rs507666	2023-01-10	29875488	Sun BB	2018-06-06	Nature	www.ncbi.nlm.nih.gov/pubmed/29875488	Genomic atlas of the human plasma proteome.	Intercellular adhesion molecule 1 levels (ICAM1.4342.10.3)	3301 European ancestry individuals	NA	9q34.2		ABO. ABO			ENSG00000175164. ENSG00000281879	NA	NA	rs507666-A	rs507666	0	507666	intron_variant	0	0.179	2e-17	16.699		0.27	[-0.21--0.33] unit decrease	Affymetrix [10572788] (imputed)	N
22	rs600038	9	136149399	rs507666	2022-11-17	34887591	Graham SE	2021-12-09	Nature	www.ncbi.nlm.nih.gov/pubmed/34887591	The power of genetic diversity in genome-wide association studies of lipids.	Total cholesterol levels	48057 Hispanic individuals	NA	9q34.2		ABO. ABO			ENSG00000175164. ENSG00000281879	NA	NA	rs507666-A	rs507666	0	507666	intron_variant	0	0.141408	4e-24	23.3979		0.0969427	[0.079-0.115] unit increase	NR [52000000] (imputed)	N
22	rs600038	9	136149399	rs507666	2021-06-29	33462484	Sinnott-Armstrong N	2021-01-18	Nat Genet	www.ncbi.nlm.nih.gov/pubmed/33462484	Genetics of 35 blood and urine biomarkers in the UK Biobank.	Total bilirubin levels	341077 European ancestry individuals 5978 African ancestry individuals 7313 South Asian ancestry individuals	NA	9q34.2	NR	ABO. ABO			ENSG00000175164. ENSG00000281879	NA	NA	rs507666-A	rs507666	0	507666	intron_variant	0	NR	6e-15	14.2218		0.0243	[0.018-0.03] unit decrease	Affymetrix [9000000] (imputed)	N
22	rs600038	9	136149399	rs507666	2022-04-11	28240269	Suhre K	2017-02-27	Nat Commun	www.ncbi.nlm.nih.gov/pubmed/28240269	Connecting genetic risk to disease end points through the human blood plasma proteome.	E-selectin levels	997 European ancestry individuals	338 Greater Middle Eastern (Middle Eastern. North African or Persian). South Asian ancestry. Asian ancestry individuals	9q34.2		ABO. ABO			ENSG00000175164. ENSG00000281879	NA	NA	rs507666-?	rs507666	0	507666	intron_variant	0	NR	8e-118	117.097	(EA)	NA		Affymetrix [509946]	N
22	rs600038	9	136149399	rs507666	2022-04-27	35213538	Richardson TG	2022-02-25	PLoS Biol	www.ncbi.nlm.nih.gov/pubmed/35213538	Characterising metabolomic signatures of lipid-modifying therapies through drug target mendelian randomisation.	Phospholipids to total lipids ratio in very small VLDL	115082 European ancestry individuals	NA	9q34.2		ABO. ABO			ENSG00000175164. ENSG00000281879	NA	NA	rs507666-G	rs507666	0	507666	intron_variant	0	0.816131	1e-08	8		0.0294848	[0.019-0.04] unit increase	NR [11722792] (imputed)	N
22	rs600038	9	136149399	rs507666	2022-04-27	35213538	Richardson TG	2022-02-25	PLoS Biol	www.ncbi.nlm.nih.gov/pubmed/35213538	Characterising metabolomic signatures of lipid-modifying therapies through drug target mendelian randomisation.	Pyruvate levels	114749 European ancestry individuals	NA	9q34.2		ABO. ABO			ENSG00000175164. ENSG00000281879	NA	NA	rs507666-G	rs507666	0	507666	intron_variant	0	0.816173	1e-10	10		0.0344912	[0.024-0.045] unit decrease	NR [11722792] (imputed)	N
22	rs600038	9	136149399	rs507666	2021-06-29	33462484	Sinnott-Armstrong N	2021-01-18	Nat Genet	www.ncbi.nlm.nih.gov/pubmed/33462484	Genetics of 35 blood and urine biomarkers in the UK Biobank.	Triglyceride levels	342233 European ancestry individuals 6014 African ancestry individuals 7330 South Asian ancestry individuals	NA	9q34.2	NR	ABO. ABO			ENSG00000175164. ENSG00000281879	NA	NA	rs507666-A	rs507666	0	507666	intron_variant	0	NR	1e-12	12		0.022	[0.016-0.028] unit decrease	Affymetrix [9000000] (imputed)	N
22	rs600038	9	136149399	rs507666	2022-04-27	35213538	Richardson TG	2022-02-25	PLoS Biol	www.ncbi.nlm.nih.gov/pubmed/35213538	Characterising metabolomic signatures of lipid-modifying therapies through drug target mendelian randomisation.	Cholesteryl esters to total lipids ratio in very small VLDL	115082 European ancestry individuals	NA	9q34.2		ABO. ABO			ENSG00000175164. ENSG00000281879	NA	NA	rs507666-G	rs507666	0	507666	intron_variant	0	0.816131	6e-16	15.2218		0.0404394	[0.031-0.05] unit decrease	NR [11722792] (imputed)	N
22	rs600038	9	136149399	rs507666	2022-09-27	34814699	Katz DH	2021-11-24	Circulation	www.ncbi.nlm.nih.gov/pubmed/34814699	Whole Genome Sequence Analysis of the Plasma Proteome in Black Adults Provides Novel Insights Into Cardiovascular Disease.	E-selectin levels	1852 African American or Afro-Caribbean individuals	1.688 African American or Afro-Caribbean. Hispanic or Latin American. Asian ancestry. European ancestry individuals	9q34.2		ABO. ABO			ENSG00000175164. ENSG00000281879	NA	NA	rs507666-?	rs507666	0	507666	intron_variant	0	NR	4e-180	179.398		1.02	[0.94-1.1] unit decrease	Illumina [NR]	N
22	rs600038	9	136149399	rs507666	2022-09-27	34814699	Katz DH	2021-11-24	Circulation	www.ncbi.nlm.nih.gov/pubmed/34814699	Whole Genome Sequence Analysis of the Plasma Proteome in Black Adults Provides Novel Insights Into Cardiovascular Disease.	Intercellular adhesion molecule 1 levels	1852 African American or Afro-Caribbean individuals	1.688 African American or Afro-Caribbean. Hispanic or Latin American. Asian ancestry. European ancestry individuals	9q34.2		ABO. ABO			ENSG00000175164. ENSG00000281879	NA	NA	rs507666-?	rs507666	0	507666	intron_variant	0	NR	1e-20	20		0.33	[0.25-0.41] unit decrease	Illumina [NR]	N
22	rs600038	9	136149399	rs507666	2022-09-27	34814699	Katz DH	2021-11-24	Circulation	www.ncbi.nlm.nih.gov/pubmed/34814699	Whole Genome Sequence Analysis of the Plasma Proteome in Black Adults Provides Novel Insights Into Cardiovascular Disease.	Intercellular adhesion molecule 2 levels	1852 African American or Afro-Caribbean individuals	1.688 African American or Afro-Caribbean. Hispanic or Latin American. Asian ancestry. European ancestry individuals	9q34.2		ABO. ABO			ENSG00000175164. ENSG00000281879	NA	NA	rs507666-?	rs507666	0	507666	intron_variant	0	NR	2e-16	15.699		0.33	[0.25-0.41] unit decrease	Illumina [NR]	N
22	rs600038	9	136149399	rs507666	2022-09-27	34814699	Katz DH	2021-11-24	Circulation	www.ncbi.nlm.nih.gov/pubmed/34814699	Whole Genome Sequence Analysis of the Plasma Proteome in Black Adults Provides Novel Insights Into Cardiovascular Disease.	Carbohydrate sulfotransferase 15 levels	1852 African American or Afro-Caribbean individuals	1.688 African American or Afro-Caribbean. Hispanic or Latin American. Asian ancestry. European ancestry individuals	9q34.2		ABO. ABO			ENSG00000175164. ENSG00000281879	NA	NA	rs507666-?	rs507666	0	507666	intron_variant	0	NR	3e-17	16.5229		0.3	[0.22-0.38] unit decrease	Illumina [NR]	N
22	rs600038	9	136149399	rs507666	2022-09-27	34814699	Katz DH	2021-11-24	Circulation	www.ncbi.nlm.nih.gov/pubmed/34814699	Whole Genome Sequence Analysis of the Plasma Proteome in Black Adults Provides Novel Insights Into Cardiovascular Disease.	Toll-like receptor 4:Lymphocyte antigen 96 complex levels	1852 African American or Afro-Caribbean individuals	1.688 African American or Afro-Caribbean. Hispanic or Latin American. Asian ancestry. European ancestry individuals	9q34.2		ABO. ABO			ENSG00000175164. ENSG00000281879	NA	NA	rs507666-?	rs507666	0	507666	intron_variant	0	NR	2e-13	12.699		0.32	[0.24-0.4] unit decrease	Illumina [NR]	N
22	rs600038	9	136149399	rs507666	2022-09-27	34814699	Katz DH	2021-11-24	Circulation	www.ncbi.nlm.nih.gov/pubmed/34814699	Whole Genome Sequence Analysis of the Plasma Proteome in Black Adults Provides Novel Insights Into Cardiovascular Disease.	P-selectin levels	1852 African American or Afro-Caribbean individuals	1.688 African American or Afro-Caribbean. Hispanic or Latin American. Asian ancestry. European ancestry individuals	9q34.2		ABO. ABO			ENSG00000175164. ENSG00000281879	NA	NA	rs507666-?	rs507666	0	507666	intron_variant	0	NR	4e-54	53.3979		0.63	[0.55-0.71] unit decrease	Illumina [NR]	N
22	rs600038	9	136149399	rs507666	2023-04-03	34648354	Pietzner M	2021-11-12	Science	www.ncbi.nlm.nih.gov/pubmed/34648354	Mapping the proteo-genomic convergence of human diseases.	Defensin-5 levels	10708 European ancestry individuals	NA	9q34.2		ABO. ABO			ENSG00000175164. ENSG00000281879	NA	NA	rs507666-A	rs507666	0	507666	intron_variant	0	0.2	1e-24	24		0.169	[0.14-0.2] unit increase	Affymetrix. Illumina [10200000] (imputed)	N
22	rs600038	9	136149399	rs507666	2022-11-17	34887591	Graham SE	2021-12-09	Nature	www.ncbi.nlm.nih.gov/pubmed/34887591	The power of genetic diversity in genome-wide association studies of lipids.	Low density lipoprotein cholesterol levels	40963 South Asian ancestry individuals 48057 Hispanic individuals 99432 Admixed African or African ancestry individuals 146492 East Asian ancestry individuals 1320016 European ancestry individuals	NA	9q34.2		ABO. ABO			ENSG00000175164. ENSG00000281879	NA	NA	rs507666-?	rs507666	0	507666	intron_variant	0	NR	4E-432	431.398		NA		NR [52000000] (imputed)	N
22	rs600038	9	136149399	rs992108547	2023-06-23	35870639	Surapaneni A	2022-07-21	Kidney Int	www.ncbi.nlm.nih.gov/pubmed/35870639	Identification of 969 protein quantitative trait loci in an African American population with kidney disease attributed to hypertension.	E-selectin level in Chronic kidney disease with hypertension and no diabetes (3470_1)	466 African American individuals	NA	9q34.2		ABO. ABO			ENSG00000175164. ENSG00000281879	NA	NA	rs992108547-G	rs992108547	1	507666	intron_variant	0	0.9	7e-17	16.1549		0.86	[0.66-1.06] unit increase	Illumina [14870897] (imputed)	N
22	rs600038	9	136149399	rs507666	2021-06-29	33462484	Sinnott-Armstrong N	2021-01-18	Nat Genet	www.ncbi.nlm.nih.gov/pubmed/33462484	Genetics of 35 blood and urine biomarkers in the UK Biobank.	Urea levels	342286 European ancestry individuals 6015 African ancestry individuals 7336 South Asian ancestry individuals	NA	9q34.2	NR	ABO. ABO			ENSG00000175164. ENSG00000281879	NA	NA	rs507666-A	rs507666	0	507666	intron_variant	0	NR	9e-14	13.0458		0.0231	[0.017-0.029] unit increase	Affymetrix [9000000] (imputed)	N
22	rs600038	9	136149399	rs507666	2021-06-29	33462484	Sinnott-Armstrong N	2021-01-18	Nat Genet	www.ncbi.nlm.nih.gov/pubmed/33462484	Genetics of 35 blood and urine biomarkers in the UK Biobank.	Non-albumin protein levels	313032 European ancestry individuals 5573 African ancestry individuals 6687 South Asian ancestry individuals	NA	9q34.2	NR	ABO. ABO			ENSG00000175164. ENSG00000281879	NA	NA	rs507666-A	rs507666	0	507666	intron_variant	0	NR	2e-13	12.699		0.0239	[0.018-0.03] unit increase	Affymetrix [9000000] (imputed)	N
22	rs600038	9	136149399	rs507666	2022-04-27	35213538	Richardson TG	2022-02-25	PLoS Biol	www.ncbi.nlm.nih.gov/pubmed/35213538	Characterising metabolomic signatures of lipid-modifying therapies through drug target mendelian randomisation.	Sphingomyelin levels	115006 European ancestry individuals	NA	9q34.2		ABO. ABO			ENSG00000175164. ENSG00000281879	NA	NA	rs507666-G	rs507666	0	507666	intron_variant	0	0.816131	5e-22	21.301		0.0481325	[0.038-0.058] unit decrease	NR [11722792] (imputed)	N
22	rs600038	9	136149399	rs507666	2022-04-27	35213538	Richardson TG	2022-02-25	PLoS Biol	www.ncbi.nlm.nih.gov/pubmed/35213538	Characterising metabolomic signatures of lipid-modifying therapies through drug target mendelian randomisation.	Total concentration of lipoprotein particles	115082 European ancestry individuals	NA	9q34.2		ABO. ABO			ENSG00000175164. ENSG00000281879	NA	NA	rs507666-G	rs507666	0	507666	intron_variant	0	0.816131	3e-13	12.5229		0.0366263	[0.027-0.046] unit decrease	NR [11722792] (imputed)	N
22	rs600038	9	136149399	rs507666	2022-11-17	34887591	Graham SE	2021-12-09	Nature	www.ncbi.nlm.nih.gov/pubmed/34887591	The power of genetic diversity in genome-wide association studies of lipids.	Non-HDL cholesterol levels	1320016 European ancestry individuals	NA	9q34.2		ABO. ABO			ENSG00000175164. ENSG00000281879	NA	NA	rs507666-A	rs507666	0	507666	intron_variant	0	0.183799	1e-156	156		0.0649221	[0.061-0.069] unit increase	NR [52000000] (imputed)	N
22	rs600038	9	136149399	rs507666	2023-04-03	34648354	Pietzner M	2021-11-12	Science	www.ncbi.nlm.nih.gov/pubmed/34648354	Mapping the proteo-genomic convergence of human diseases.	CD109 antigen levels	10708 European ancestry individuals	NA	9q34.2		ABO. ABO			ENSG00000175164. ENSG00000281879	NA	NA	rs507666-A	rs507666	0	507666	intron_variant	0	0.2	2e-61	60.699		0.275	[0.24-0.31] unit decrease	Affymetrix. Illumina [10200000] (imputed)	N
22	rs600038	9	136149399	rs507666	2023-03-22	35964923	Timoteo VJ	2022-08-11	J Nutr Biochem	www.ncbi.nlm.nih.gov/pubmed/35964923	Common and Ethnic-Specific Genetic Determinants of Hemoglobin Concentration between Taiwanese Han Chinese and European Whites: Findings from Comparative Two-Stage Genome-Wide Association Studies.	Hemoglobin concentration	46904 European ancestry males	80.822 European ancestry males	9q34.2		ABO. ABO			ENSG00000175164. ENSG00000281879	NA	NA	rs507666-A	rs507666	0	507666	intron_variant	0	0.1841	2e-54	53.699		0.075	unit decrease	NR [347791]	N
22	rs600038	9	136149399	rs507666	2023-03-22	35964923	Timoteo VJ	2022-08-11	J Nutr Biochem	www.ncbi.nlm.nih.gov/pubmed/35964923	Common and Ethnic-Specific Genetic Determinants of Hemoglobin Concentration between Taiwanese Han Chinese and European Whites: Findings from Comparative Two-Stage Genome-Wide Association Studies.	Hemoglobin concentration	52141 European ancestry females	89.584 European ancestry females	9q34.2		ABO. ABO			ENSG00000175164. ENSG00000281879	NA	NA	rs507666-A	rs507666	0	507666	intron_variant	0	0.1841	2e-64	63.699		0.07273	unit decrease	NR [347791]	N
22	rs9411378	9	136149500	rs529565	2020-07-06	32499647	Spracklen CN	2020-05-06	Nature	www.ncbi.nlm.nih.gov/pubmed/32499647	Identification of type 2 diabetes loci in 433.540 East Asian individuals.	Type 2 diabetes	77418 East Asian cases 356122 East Asian controls	NA	9q34.2	ABO	ABO. ABO			ENSG00000175164. ENSG00000281879	NA	NA	rs529565-C	rs529565	0	529565	intron_variant	0	0.445	2e-10	9.69897		1.04	[1.03-1.06]	Affymetrix. Illumina [11800000] (imputed)	N
22	rs9411378	9	136149500	rs529565	2020-09-14	32541925	Vujkovic M	2020-06-15	Nat Genet	www.ncbi.nlm.nih.gov/pubmed/32541925	Discovery of 318 new risk loci for type 2 diabetes and related vascular outcomes among 1.4 million participants in a multi-ancestry meta-analysis.	Type 2 diabetes	148726 European ancestry cases 24646 African American cases 8616 Hispanic cases 46511 Asian ancestry cases 965732 European ancestry controls 31446 African American controls 11829 Hispanic controls 169776 Asian ancestry controls	NA	9q34.2	NR	ABO. ABO			ENSG00000175164. ENSG00000281879	NA	NA	rs529565-C	rs529565	0	529565	intron_variant	0	0.3648	8e-27	26.0969		0.0415	[0.034-0.049] unit increase	Affymetrix. Illumina [at least 945603] (imputed)	N
22	rs9411378	9	136149500	rs529565	2016-12-01	26908601	Hinds DA	2016-02-09	Hum Mol Genet	www.ncbi.nlm.nih.gov/pubmed/26908601	Genome-wide association analysis of self-reported events in 6135 individuals and 252 827 controls identifies 8 loci associated with thrombosis.	Thrombosis	6135 European ancestry cases 252827 European ancestry controls	NA	9q34.2	ABO	ABO. ABO			ENSG00000175164. ENSG00000281879	NA	NA	rs529565-C	rs529565	0	529565	intron_variant	0	0.3412	7e-63	62.1549		1.38313	[1.33-1.43]	Illumina [at least 560000] (imputed)	N
22	rs9411378	9	136149500	rs529565	2015-11-12	25772935	Germain M	2015-03-12	Am J Hum Genet	www.ncbi.nlm.nih.gov/pubmed/25772935	Meta-analysis of 65.734 individuals identifies TSPAN15 and SLC44A2 as two susceptibility loci for venous thromboembolism.	Venous thromboembolism	7507 European ancestry cases 52632 European ancestry controls	3.009 European ancestry cases. 2.586 European ancestry controls	9q34.2	ABO	ABO. ABO			ENSG00000175164. ENSG00000281879	NA	NA	rs529565-C	rs529565	0	529565	intron_variant	0	0.354	4e-75	74.3979		1.55	[1.48-1.63]	Affymetrix. Illumina [6751884] (imputed)	N
22	rs9411378	9	136149500	rs529565	2020-09-18	32888494	Vuckovic D	2020-09-01	Cell	www.ncbi.nlm.nih.gov/pubmed/32888494	The Polygenic and Monogenic Basis of Blood Traits and Diseases.	Monocyte percentage of white cells	408112 British individuals	NA	9q34.2	ABO	ABO. ABO			ENSG00000175164. ENSG00000281879	NA	NA	rs529565-C	rs529565	0	529565	intron_variant	0	0.317472	2e-29	28.699		0.0267506	[0.022-0.031] unit decrease	Affymetrix [93095623] (imputed)	N
22	rs9411378	9	136149500	rs529565	2023-04-03	34648354	Pietzner M	2021-11-12	Science	www.ncbi.nlm.nih.gov/pubmed/34648354	Mapping the proteo-genomic convergence of human diseases.	Mannose-binding protein C levels	10708 European ancestry individuals	NA	9q34.2		ABO. ABO			ENSG00000175164. ENSG00000281879	NA	NA	rs529565-T	rs529565	0	529565	intron_variant	0	0.66	1e-52	52		0.216	[0.19-0.24] unit decrease	Affymetrix. Illumina [10200000] (imputed)	N
22	rs9411378	9	136149500	rs529565	2023-04-03	34648354	Pietzner M	2021-11-12	Science	www.ncbi.nlm.nih.gov/pubmed/34648354	Mapping the proteo-genomic convergence of human diseases.	Protein S100-A16 levels	10708 European ancestry individuals	NA	9q34.2		ABO. ABO			ENSG00000175164. ENSG00000281879	NA	NA	rs529565-T	rs529565	0	529565	intron_variant	0	0.66	5e-51	50.301		0.202	[0.18-0.23] unit decrease	Affymetrix. Illumina [10200000] (imputed)	N
22	rs9411378	9	136149500	rs529565	2021-12-13	34469753	Kachuri L	2021-08-26	Am J Hum Genet	www.ncbi.nlm.nih.gov/pubmed/34469753	Genetic determinants of blood-cell traits influence susceptibility to childhood acute lymphoblastic leukemia.	Lymphocyte-to-monocyte ratio	234184 European ancestry individuals	100.284 European ancestry individuals	9q34.2		ABO. ABO			ENSG00000175164. ENSG00000281879	NA	NA	rs529565-T	rs529565	0	529565	intron_variant	0	0.683	1e-18	18		NA		Affymetrix [10369434] (imputed)	N
22	rs9411378	9	136149500	rs912805253	2022-03-14	34237774	COVID-19 Host Genetics Initiative	2021-07-08	Nature	www.ncbi.nlm.nih.gov/pubmed/34237774	Mapping the human genetic architecture of COVID-19.	COVID-19 (critical illness vs population)	133 African ancestry cases 2610 African ancestry controls 304 East Asian ancestry cases 2450 East Asian ancestry controls 5101 European ancestry cases 1383241 European ancestry controls 641 Hispanic or Latin American cases 95479 Hispanic or Latin American controls	NA	9q34.2		ABO. ABO			ENSG00000175164. ENSG00000281879	NA	NA	rs912805253-T	rs912805253	1	529565	intron_variant	0	0.6525	2e-06	5.69897		0.87749	[0.8313049698962632-0.9262404248214096]	Illumina [NR] (imputed)	N
22	rs9411378	9	136149500	rs912805253	2022-03-14	34237774	COVID-19 Host Genetics Initiative	2021-07-08	Nature	www.ncbi.nlm.nih.gov/pubmed/34237774	Mapping the human genetic architecture of COVID-19.	COVID-19 (hospitalized vs population)	790 African ancestry cases 20582 African ancestry controls 60 Middle Eastern ancestry cases 13360 Middle Eastern ancestry controls 1414 East Asian ancestry cases 15499 East Asian ancestry controls 9986 European ancestry cases 1877672 European ancestry controls 186 South Asian ancestry cases 43280 South Asian ancestry controls 1678 Hispanic or Latin American cases 100316 Hispanic or Latin American controls	NA	9q34.2		ABO. ABO			ENSG00000175164. ENSG00000281879	NA	NA	rs912805253-T	rs912805253	1	529565	intron_variant	0	0.6547	5e-10	9.30103		0.902253	[0.8734213443494576-0.932036967857528]	Affymetrix. Illumina [NR] (imputed)	N
22	rs9411378	9	136149500	rs912805253	2022-03-14	34237774	COVID-19 Host Genetics Initiative	2021-07-08	Nature	www.ncbi.nlm.nih.gov/pubmed/34237774	Mapping the human genetic architecture of COVID-19.	SARS-CoV-2 infection	2544 African ancestry cases 31176 African ancestry controls 700 Middle Eastern ancestry cases 13360 Middle Eastern ancestry controls 1495 East Asian ancestry cases 15499 East Asian ancestry controls 38984 European ancestry cases 1644784 European ancestry controls 1688 South Asian ancestry cases 42016 South Asian ancestry controls 4151 Hispanic or Latin American cases 23371 Hispanic or Latin American controls	NA	9q34.2		ABO. ABO			ENSG00000175164. ENSG00000281879	NA	NA	rs912805253-T	rs912805253	1	529565	intron_variant	0	0.6512	1e-39	39		0.904801	[0.8914217954151271-0.9183814681761949]	Affymetrix. Illumina. Perlegen [NR] (imputed)	N
22	rs9411378	9	136149500	rs529565	2021-11-15	34202464	Wang M	2021-06-24	Genes (Basel)	www.ncbi.nlm.nih.gov/pubmed/34202464	Genomic Association vs. Serological Determination of ABO Blood Types in a Chinese Cohort. with Application in Mendelian Randomization.	ABO blood group (O vs non-O)	up to 356 Han Chinese ancestry individuals with O blood group up to 622 Han Chinese ancestry individuals with non-O blood group	NA	9q34.2	ABO	ABO. ABO			ENSG00000175164. ENSG00000281879	NA	NA	rs529565-T	rs529565	0	529565	intron_variant	0	0.406	3e-48	47.5229		0.0004	[NR]	Affymetrix [733907]	N
22	rs9411378	9	136149500	rs529565	2021-11-15	34202464	Wang M	2021-06-24	Genes (Basel)	www.ncbi.nlm.nih.gov/pubmed/34202464	Genomic Association vs. Serological Determination of ABO Blood Types in a Chinese Cohort. with Application in Mendelian Randomization.	ABO blood group (B vs O)	up to 235 Han Chinese ancestry individuals with B blood group up to 356 Han Chinese ancestry individuals with O blood group	NA	9q34.2	ABO	ABO. ABO			ENSG00000175164. ENSG00000281879	NA	NA	rs529565-T	rs529565	0	529565	intron_variant	0	0.406	2e-46	45.699		1800	[NR]	Affymetrix [733907]	N
22	rs9411378	9	136149500	rs529565	2023-06-19	36349687	Png G	2022-11-09	Hum Mol Genet	www.ncbi.nlm.nih.gov/pubmed/36349687	Identifying causal serum protein-cardiometabolic trait relationships using whole genome sequencing.	von Willebrand factor levels	2923 Greek (founder/geneitc isolate) individuals	NA	9q34.2		ABO. ABO			ENSG00000175164. ENSG00000281879	NA	NA	rs529565-?	rs529565	0	529565	intron_variant	0	NR	9e-49	48.0458		0.3893	[0.34-0.44] unit decrease	Illumina [30603773]	N
22	rs9411378	9	136149500	rs529565	2022-10-28	36240095	Jaworek T	2022-08-31	Neurology	www.ncbi.nlm.nih.gov/pubmed/36240095	Contribution of Common Genetic Variants to Risk of Early Onset Ischemic Stroke.	Early-onset ischemic stroke	11114 European ancestry cases 435540 European ancestry controls	NA	9q34.2		ABO. ABO			ENSG00000175164. ENSG00000281879	NA	NA	rs529565-?	rs529565	0	529565	intron_variant	0	NR	4e-14	13.3979		0.876		Affymetrix. Illumina [NR] (imputed)	N
22	rs9411378	9	136149500	rs529565	2022-04-27	35213538	Richardson TG	2022-02-25	PLoS Biol	www.ncbi.nlm.nih.gov/pubmed/35213538	Characterising metabolomic signatures of lipid-modifying therapies through drug target mendelian randomisation.	Citrate levels	115068 European ancestry individuals	NA	9q34.2		ABO. ABO			ENSG00000175164. ENSG00000281879	NA	NA	rs529565-T	rs529565	0	529565	intron_variant	0	0.683174	4e-11	10.3979		0.0286148	[0.02-0.037] unit decrease	NR [11722792] (imputed)	N
22	rs9411378	9	136149500	rs529565	2023-06-22	37198478	Pairo-Castineira E	2023-05-17	Nature	www.ncbi.nlm.nih.gov/pubmed/37198478	GWAS and meta-analysis identifies 49 genetic variants underlying critical COVID-19.	COVID-19 (hospitalized covid vs population)	763 African ancestry cases 24850 African ancestry controls 218 admixed American ancestry cases 94318 admixed American ancestry controls 414 East Asian ancestry cases 816 East Asian ancestry controls 16627 European ancestry cases 749207 European ancestry controls 3533 European African or admixed American ancestry cases 1700 European African or admixed American ancestry controls 1171 South Asian ancestry cases 5489 South Asian ancestry controls 93 other admixed ancestry cases 645 other admixed ancestry controls 22637 cases 2052436 controls	NA	9q34.2		ABO. ABO			ENSG00000175164. ENSG00000281879	NA	NA	rs529565-T	rs529565	0	529565	intron_variant	0	NR	1e-23	23		0.91	[0.9-0.93]	Illumina [NR] (imputed)	N
22	rs600038	9	136149711	rs115478735	2020-07-21	32203549	Richardson TG	2020-03-23	PLoS Med	www.ncbi.nlm.nih.gov/pubmed/32203549	Evaluating the relationship between circulating lipoprotein lipids and apolipoproteins with risk of coronary heart disease: A multivariable Mendelian randomisation analysis.	Apolipoprotein B levels	439214 European ancestry individuals	NA	9q34.2	SURF6	ABO. ABO			ENSG00000175164. ENSG00000281879	NA	NA	rs115478735-A	rs115478735	0	115478735	intron_variant	0	0.815952	3e-53	52.5229		0.0412279	[0.036-0.046] unit decrease	Affymetrix [NR] (imputed)	N
22	rs600038	9	136149711	rs115478735	2020-07-21	32203549	Richardson TG	2020-03-23	PLoS Med	www.ncbi.nlm.nih.gov/pubmed/32203549	Evaluating the relationship between circulating lipoprotein lipids and apolipoproteins with risk of coronary heart disease: A multivariable Mendelian randomisation analysis.	LDL cholesterol levels	440546 European ancestry individuals	NA	9q34.2	SURF6	ABO. ABO			ENSG00000175164. ENSG00000281879	NA	NA	rs115478735-A	rs115478735	0	115478735	intron_variant	0	0.815989	9e-96	95.0458		0.0558766	[0.051-0.061] unit decrease	Affymetrix [NR] (imputed)	N
22	rs600038	9	136149711	rs115478735	2023-03-08	36653479	Kiiskinen T	2023-01-18	Nat Med	www.ncbi.nlm.nih.gov/pubmed/36653479	Genetic predictors of lifelong medication-use patterns in cardiometabolic diseases.	Medication use for hyperlipidemia (number of purchases)	567671 European ancestry individuals	NA	9q34.2		ABO. ABO			ENSG00000175164. ENSG00000281879	NA	NA	rs115478735-?	rs115478735	0	115478735	intron_variant	0	NR	2e-82	81.699		0.030545	[0.027-0.034] unit increase	Affymetrix. Illumina [NR] (imputed)	N
22	rs600038	9	136149711	rs115478735	2023-04-03	34648354	Pietzner M	2021-11-12	Science	www.ncbi.nlm.nih.gov/pubmed/34648354	Mapping the proteo-genomic convergence of human diseases.	Platelet endothelial aggregation receptor 1 levels	10708 European ancestry individuals	NA	9q34.2		ABO. ABO			ENSG00000175164. ENSG00000281879	NA	NA	rs115478735-A	rs115478735	0	115478735	intron_variant	0	0.8	1e-47	47		0.236	[0.2-0.27] unit increase	Affymetrix. Illumina [10200000] (imputed)	N
22	rs600038	9	136149711	rs115478735	2023-04-03	34648354	Pietzner M	2021-11-12	Science	www.ncbi.nlm.nih.gov/pubmed/34648354	Mapping the proteo-genomic convergence of human diseases.	Galectin-8 levels	10708 European ancestry individuals	NA	9q34.2		ABO. ABO			ENSG00000175164. ENSG00000281879	NA	NA	rs115478735-A	rs115478735	0	115478735	intron_variant	0	0.8	3e-166	165.523		0.449	[0.42-0.48] unit increase	Affymetrix. Illumina [10200000] (imputed)	N
22	rs600038	9	136149711	rs115478735	2023-05-16	34651315	Fairfield CJ	2021-12-10	Hepatology	www.ncbi.nlm.nih.gov/pubmed/34651315	Genome-wide analysis identifies gallstone-susceptibility loci including genes regulating gastrointestinal motility.	Gallstone disease	43639 European ancestry cases 506798 European ancestry controls	1.089 cases. 5.228 controls	9q34.2		ABO. ABO			ENSG00000175164. ENSG00000281879	NA	NA	rs115478735-T	rs115478735	0	115478735	intron_variant	0	NR	4e-11	10.3979		1.07	[1.06-1.08]	Affymetrix. Illumina [10044759] (imputed)	N
22	rs600038	9	136149711	rs115478735	2023-04-03	34648354	Pietzner M	2021-11-12	Science	www.ncbi.nlm.nih.gov/pubmed/34648354	Mapping the proteo-genomic convergence of human diseases.	Angiotensin-converting enzyme levels	10708 European ancestry individuals	NA	9q34.2		ABO. ABO			ENSG00000175164. ENSG00000281879	NA	NA	rs115478735-A	rs115478735	0	115478735	intron_variant	0	0.8	1e-146	146		0.429	[0.4-0.46] unit increase	Affymetrix. Illumina [10200000] (imputed)	N
22	rs600038	9	136149711	rs115478735	2023-04-03	34648354	Pietzner M	2021-11-12	Science	www.ncbi.nlm.nih.gov/pubmed/34648354	Mapping the proteo-genomic convergence of human diseases.	Low-density lipoprotein receptor-related protein 8 levels	10708 European ancestry individuals	NA	9q34.2		ABO. ABO			ENSG00000175164. ENSG00000281879	NA	NA	rs115478735-A	rs115478735	0	115478735	intron_variant	0	0.8	1e-15	15		0.134	[0.1-0.17] unit increase	Affymetrix. Illumina [10200000] (imputed)	N
22	rs600038	9	136149711	rs115478735	2022-04-27	35213538	Richardson TG	2022-02-25	PLoS Biol	www.ncbi.nlm.nih.gov/pubmed/35213538	Characterising metabolomic signatures of lipid-modifying therapies through drug target mendelian randomisation.	Total lipid levels in LDL	115082 European ancestry individuals	NA	9q34.2		ABO. ABO			ENSG00000175164. ENSG00000281879	NA	NA	rs115478735-A	rs115478735	0	115478735	intron_variant	0	0.816696	8e-30	29.0969		0.0603572	[0.05-0.071] unit decrease	NR [11722792] (imputed)	N
22	rs600038	9	136149711	rs115478735	2022-04-27	35213538	Richardson TG	2022-02-25	PLoS Biol	www.ncbi.nlm.nih.gov/pubmed/35213538	Characterising metabolomic signatures of lipid-modifying therapies through drug target mendelian randomisation.	Phospholipid levels in LDL	115082 European ancestry individuals	NA	9q34.2		ABO. ABO			ENSG00000175164. ENSG00000281879	NA	NA	rs115478735-A	rs115478735	0	115478735	intron_variant	0	0.816696	5e-32	31.301		0.06282	[0.052-0.073] unit decrease	NR [11722792] (imputed)	N
22	rs600038	9	136149711	rs115478735	2022-04-27	35213538	Richardson TG	2022-02-25	PLoS Biol	www.ncbi.nlm.nih.gov/pubmed/35213538	Characterising metabolomic signatures of lipid-modifying therapies through drug target mendelian randomisation.	Free cholesterol levels in LDL	115082 European ancestry individuals	NA	9q34.2		ABO. ABO			ENSG00000175164. ENSG00000281879	NA	NA	rs115478735-A	rs115478735	0	115478735	intron_variant	0	0.816696	3e-33	32.5229		0.0635309	[0.053-0.074] unit decrease	NR [11722792] (imputed)	N
22	rs600038	9	136149711	rs115478735	2022-04-27	35213538	Richardson TG	2022-02-25	PLoS Biol	www.ncbi.nlm.nih.gov/pubmed/35213538	Characterising metabolomic signatures of lipid-modifying therapies through drug target mendelian randomisation.	Concentration of LDL particles	115082 European ancestry individuals	NA	9q34.2		ABO. ABO			ENSG00000175164. ENSG00000281879	NA	NA	rs115478735-A	rs115478735	0	115478735	intron_variant	0	0.816696	4e-24	23.3979		0.0541339	[0.044-0.065] unit decrease	NR [11722792] (imputed)	N
22	rs600038	9	136149711	rs115478735	2022-04-27	35213538	Richardson TG	2022-02-25	PLoS Biol	www.ncbi.nlm.nih.gov/pubmed/35213538	Characterising metabolomic signatures of lipid-modifying therapies through drug target mendelian randomisation.	Ratio of apolipoprotein B to apolipoprotein A1 levels	115082 European ancestry individuals	NA	9q34.2		ABO. ABO			ENSG00000175164. ENSG00000281879	NA	NA	rs115478735-A	rs115478735	0	115478735	intron_variant	0	0.816696	5e-15	14.301		0.0412036	[0.031-0.052] unit decrease	NR [11722792] (imputed)	N
22	rs600038	9	136149711	rs115478735	2022-04-27	35213538	Richardson TG	2022-02-25	PLoS Biol	www.ncbi.nlm.nih.gov/pubmed/35213538	Characterising metabolomic signatures of lipid-modifying therapies through drug target mendelian randomisation.	Cholesteryl ester levels in IDL	115082 European ancestry individuals	NA	9q34.2		ABO. ABO			ENSG00000175164. ENSG00000281879	NA	NA	rs115478735-A	rs115478735	0	115478735	intron_variant	0	0.816696	3e-30	29.5229		0.0590565	[0.049-0.069] unit decrease	NR [11722792] (imputed)	N
22	rs600038	9	136149711	rs115478735	2022-04-27	35213538	Richardson TG	2022-02-25	PLoS Biol	www.ncbi.nlm.nih.gov/pubmed/35213538	Characterising metabolomic signatures of lipid-modifying therapies through drug target mendelian randomisation.	Total lipid levels in IDL	115082 European ancestry individuals	NA	9q34.2		ABO. ABO			ENSG00000175164. ENSG00000281879	NA	NA	rs115478735-A	rs115478735	0	115478735	intron_variant	0	0.816696	1e-31	31		0.0605343	[0.05-0.071] unit decrease	NR [11722792] (imputed)	N
22	rs600038	9	136149711	rs115478735	2022-04-27	35213538	Richardson TG	2022-02-25	PLoS Biol	www.ncbi.nlm.nih.gov/pubmed/35213538	Characterising metabolomic signatures of lipid-modifying therapies through drug target mendelian randomisation.	Phospholipid levels in IDL	115082 European ancestry individuals	NA	9q34.2		ABO. ABO			ENSG00000175164. ENSG00000281879	NA	NA	rs115478735-A	rs115478735	0	115478735	intron_variant	0	0.816696	4e-31	30.3979		0.0597755	[0.05-0.07] unit decrease	NR [11722792] (imputed)	N
22	rs600038	9	136149711	rs115478735	2022-04-27	35213538	Richardson TG	2022-02-25	PLoS Biol	www.ncbi.nlm.nih.gov/pubmed/35213538	Characterising metabolomic signatures of lipid-modifying therapies through drug target mendelian randomisation.	Cholesterol levels in IDL	115082 European ancestry individuals	NA	9q34.2		ABO. ABO			ENSG00000175164. ENSG00000281879	NA	NA	rs115478735-A	rs115478735	0	115478735	intron_variant	0	0.816696	4e-32	31.3979		0.0609484	[0.051-0.071] unit decrease	NR [11722792] (imputed)	N
22	rs600038	9	136149711	rs115478735	2022-04-27	35213538	Richardson TG	2022-02-25	PLoS Biol	www.ncbi.nlm.nih.gov/pubmed/35213538	Characterising metabolomic signatures of lipid-modifying therapies through drug target mendelian randomisation.	Concentration of IDL particles	115082 European ancestry individuals	NA	9q34.2		ABO. ABO			ENSG00000175164. ENSG00000281879	NA	NA	rs115478735-A	rs115478735	0	115478735	intron_variant	0	0.816696	6e-36	35.2218		0.0661692	[0.056-0.077] unit decrease	NR [11722792] (imputed)	N
22	rs600038	9	136149711	rs115478735	2022-04-27	35213538	Richardson TG	2022-02-25	PLoS Biol	www.ncbi.nlm.nih.gov/pubmed/35213538	Characterising metabolomic signatures of lipid-modifying therapies through drug target mendelian randomisation.	Cholesteryl ester levels in large LDL	115082 European ancestry individuals	NA	9q34.2		ABO. ABO			ENSG00000175164. ENSG00000281879	NA	NA	rs115478735-A	rs115478735	0	115478735	intron_variant	0	0.816696	5e-29	28.301		0.0592251	[0.049-0.07] unit decrease	NR [11722792] (imputed)	N
22	rs600038	9	136149711	rs115478735	2022-04-27	35213538	Richardson TG	2022-02-25	PLoS Biol	www.ncbi.nlm.nih.gov/pubmed/35213538	Characterising metabolomic signatures of lipid-modifying therapies through drug target mendelian randomisation.	Concentration of large LDL particles	115082 European ancestry individuals	NA	9q34.2		ABO. ABO			ENSG00000175164. ENSG00000281879	NA	NA	rs115478735-A	rs115478735	0	115478735	intron_variant	0	0.816696	3e-22	21.5229		0.0515604	[0.041-0.062] unit decrease	NR [11722792] (imputed)	N
22	rs600038	9	136149711	rs115478735	2022-04-27	35213538	Richardson TG	2022-02-25	PLoS Biol	www.ncbi.nlm.nih.gov/pubmed/35213538	Characterising metabolomic signatures of lipid-modifying therapies through drug target mendelian randomisation.	Total lipid levels in large LDL	115082 European ancestry individuals	NA	9q34.2		ABO. ABO			ENSG00000175164. ENSG00000281879	NA	NA	rs115478735-A	rs115478735	0	115478735	intron_variant	0	0.816696	2e-31	30.699		0.0617664	[0.051-0.072] unit decrease	NR [11722792] (imputed)	N
22	rs600038	9	136149711	rs115478735	2022-04-27	35213538	Richardson TG	2022-02-25	PLoS Biol	www.ncbi.nlm.nih.gov/pubmed/35213538	Characterising metabolomic signatures of lipid-modifying therapies through drug target mendelian randomisation.	Triglycerides to total lipids ratio in large VLDL	115071 European ancestry individuals	NA	9q34.2		ABO. ABO			ENSG00000175164. ENSG00000281879	NA	NA	rs115478735-A	rs115478735	0	115478735	intron_variant	0	0.816704	4e-52	51.3979		0.080776	[0.07-0.091] unit increase	NR [11722792] (imputed)	N
22	rs600038	9	136149711	rs115478735	2022-04-27	35213538	Richardson TG	2022-02-25	PLoS Biol	www.ncbi.nlm.nih.gov/pubmed/35213538	Characterising metabolomic signatures of lipid-modifying therapies through drug target mendelian randomisation.	Ratio of linoleic acid to total fatty acids	115006 European ancestry individuals	NA	9q34.2		ABO. ABO			ENSG00000175164. ENSG00000281879	NA	NA	rs115478735-A	rs115478735	0	115478735	intron_variant	0	0.816697	4e-10	9.39794		0.0321528	[0.022-0.042] unit decrease	NR [11722792] (imputed)	N
22	rs600038	9	136149711	rs115478735	2022-04-27	35213538	Richardson TG	2022-02-25	PLoS Biol	www.ncbi.nlm.nih.gov/pubmed/35213538	Characterising metabolomic signatures of lipid-modifying therapies through drug target mendelian randomisation.	Cholesterol levels in large LDL	115082 European ancestry individuals	NA	9q34.2		ABO. ABO			ENSG00000175164. ENSG00000281879	NA	NA	rs115478735-A	rs115478735	0	115478735	intron_variant	0	0.816696	1e-30	30		0.0607708	[0.05-0.071] unit decrease	NR [11722792] (imputed)	N
22	rs600038	9	136149711	rs115478735	2022-04-27	35213538	Richardson TG	2022-02-25	PLoS Biol	www.ncbi.nlm.nih.gov/pubmed/35213538	Characterising metabolomic signatures of lipid-modifying therapies through drug target mendelian randomisation.	Free cholesterol levels in large LDL	115082 European ancestry individuals	NA	9q34.2		ABO. ABO			ENSG00000175164. ENSG00000281879	NA	NA	rs115478735-A	rs115478735	0	115478735	intron_variant	0	0.816696	1e-33	33		0.0634442	[0.053-0.074] unit decrease	NR [11722792] (imputed)	N
22	rs600038	9	136149711	rs115478735	2022-04-27	35213538	Richardson TG	2022-02-25	PLoS Biol	www.ncbi.nlm.nih.gov/pubmed/35213538	Characterising metabolomic signatures of lipid-modifying therapies through drug target mendelian randomisation.	Phospholipid levels in large LDL	115082 European ancestry individuals	NA	9q34.2		ABO. ABO			ENSG00000175164. ENSG00000281879	NA	NA	rs115478735-A	rs115478735	0	115478735	intron_variant	0	0.816696	5e-37	36.301		0.0673827	[0.057-0.078] unit decrease	NR [11722792] (imputed)	N
22	rs600038	9	136149711	rs115478735	2022-04-27	35213538	Richardson TG	2022-02-25	PLoS Biol	www.ncbi.nlm.nih.gov/pubmed/35213538	Characterising metabolomic signatures of lipid-modifying therapies through drug target mendelian randomisation.	Cholesteryl ester levels in LDL	115082 European ancestry individuals	NA	9q34.2		ABO. ABO			ENSG00000175164. ENSG00000281879	NA	NA	rs115478735-A	rs115478735	0	115478735	intron_variant	0	0.816696	2e-28	27.699		0.0589739	[0.049-0.069] unit decrease	NR [11722792] (imputed)	N
22	rs600038	9	136149711	rs115478735	2022-04-27	35213538	Richardson TG	2022-02-25	PLoS Biol	www.ncbi.nlm.nih.gov/pubmed/35213538	Characterising metabolomic signatures of lipid-modifying therapies through drug target mendelian randomisation.	Omega-6 fatty acid levels	115006 European ancestry individuals	NA	9q34.2		ABO. ABO			ENSG00000175164. ENSG00000281879	NA	NA	rs115478735-A	rs115478735	0	115478735	intron_variant	0	0.816697	4e-16	15.3979		0.0424072	[0.032-0.053] unit decrease	NR [11722792] (imputed)	N
22	rs600038	9	136149711	rs115478735	2022-04-27	35213538	Richardson TG	2022-02-25	PLoS Biol	www.ncbi.nlm.nih.gov/pubmed/35213538	Characterising metabolomic signatures of lipid-modifying therapies through drug target mendelian randomisation.	Cholesteryl ester levels in medium LDL	115082 European ancestry individuals	NA	9q34.2		ABO. ABO			ENSG00000175164. ENSG00000281879	NA	NA	rs115478735-A	rs115478735	0	115478735	intron_variant	0	0.816696	8e-26	25.0969		0.0561564	[0.046-0.067] unit decrease	NR [11722792] (imputed)	N
22	rs600038	9	136149711	rs115478735	2022-04-27	35213538	Richardson TG	2022-02-25	PLoS Biol	www.ncbi.nlm.nih.gov/pubmed/35213538	Characterising metabolomic signatures of lipid-modifying therapies through drug target mendelian randomisation.	Total lipid levels in medium LDL	115082 European ancestry individuals	NA	9q34.2		ABO. ABO			ENSG00000175164. ENSG00000281879	NA	NA	rs115478735-A	rs115478735	0	115478735	intron_variant	0	0.816696	2e-27	26.699		0.0581116	[0.048-0.069] unit decrease	NR [11722792] (imputed)	N
22	rs600038	9	136149711	rs115478735	2022-04-27	35213538	Richardson TG	2022-02-25	PLoS Biol	www.ncbi.nlm.nih.gov/pubmed/35213538	Characterising metabolomic signatures of lipid-modifying therapies through drug target mendelian randomisation.	Concentration of medium LDL particles	115082 European ancestry individuals	NA	9q34.2		ABO. ABO			ENSG00000175164. ENSG00000281879	NA	NA	rs115478735-A	rs115478735	0	115478735	intron_variant	0	0.816696	6e-27	26.2218		0.0575453	[0.047-0.068] unit decrease	NR [11722792] (imputed)	N
22	rs600038	9	136149711	rs115478735	2022-04-27	35213538	Richardson TG	2022-02-25	PLoS Biol	www.ncbi.nlm.nih.gov/pubmed/35213538	Characterising metabolomic signatures of lipid-modifying therapies through drug target mendelian randomisation.	Cholesteryl ester levels in medium VLDL	115082 European ancestry individuals	NA	9q34.2		ABO. ABO			ENSG00000175164. ENSG00000281879	NA	NA	rs115478735-A	rs115478735	0	115478735	intron_variant	0	0.816696	7e-37	36.1549		0.0671431	[0.057-0.078] unit decrease	NR [11722792] (imputed)	N
22	rs600038	9	136149711	rs115478735	2023-01-10	29875488	Sun BB	2018-06-06	Nature	www.ncbi.nlm.nih.gov/pubmed/29875488	Genomic atlas of the human plasma proteome.	Immunoglobulin superfamily containing leucine-rich repeat protein 2 levels (ISLR2.13124.20.3)	3301 European ancestry individuals	NA	9q34.2		ABO. ABO			ENSG00000175164. ENSG00000281879	NA	NA	rs115478735-T	rs115478735	0	115478735	intron_variant	0	0.178	1e-46	46		0.45	[-0.39--0.51] unit decrease	Affymetrix [10572788] (imputed)	N
22	rs600038	9	136149711	rs115478735	2022-04-27	35213538	Richardson TG	2022-02-25	PLoS Biol	www.ncbi.nlm.nih.gov/pubmed/35213538	Characterising metabolomic signatures of lipid-modifying therapies through drug target mendelian randomisation.	Phospholipid levels in medium VLDL	115082 European ancestry individuals	NA	9q34.2		ABO. ABO			ENSG00000175164. ENSG00000281879	NA	NA	rs115478735-A	rs115478735	0	115478735	intron_variant	0	0.816696	1e-17	17		0.0456536	[0.035-0.056] unit decrease	NR [11722792] (imputed)	N
22	rs600038	9	136149711	rs115478735	2022-04-27	35213538	Richardson TG	2022-02-25	PLoS Biol	www.ncbi.nlm.nih.gov/pubmed/35213538	Characterising metabolomic signatures of lipid-modifying therapies through drug target mendelian randomisation.	Remnant cholesterol (non-HDL. non-LDL -cholesterol)	115082 European ancestry individuals	NA	9q34.2		ABO. ABO			ENSG00000175164. ENSG00000281879	NA	NA	rs115478735-A	rs115478735	0	115478735	intron_variant	0	0.816696	4e-29	28.3979		0.0594489	[0.049-0.07] unit decrease	NR [11722792] (imputed)	N
22	rs600038	9	136149711	rs115478735	2022-04-27	35213538	Richardson TG	2022-02-25	PLoS Biol	www.ncbi.nlm.nih.gov/pubmed/35213538	Characterising metabolomic signatures of lipid-modifying therapies through drug target mendelian randomisation.	Cholesterol levels in medium LDL	115082 European ancestry individuals	NA	9q34.2		ABO. ABO			ENSG00000175164. ENSG00000281879	NA	NA	rs115478735-A	rs115478735	0	115478735	intron_variant	0	0.816696	1e-28	28		0.059509	[0.049-0.07] unit decrease	NR [11722792] (imputed)	N
22	rs600038	9	136149711	rs115478735	2023-01-10	29875488	Sun BB	2018-06-06	Nature	www.ncbi.nlm.nih.gov/pubmed/29875488	Genomic atlas of the human plasma proteome.	Protein-tyrosine sulfotransferase 2 levels (TPST2.8024.64.3)	3301 European ancestry individuals	NA	9q34.2		ABO. ABO			ENSG00000175164. ENSG00000281879	NA	NA	rs115478735-T	rs115478735	0	115478735	intron_variant	0	0.178	8e-24	23.0969		0.32	[0.26-0.38] unit increase	Affymetrix [10572788] (imputed)	N
22	rs600038	9	136149711	rs115478735	2022-04-27	35213538	Richardson TG	2022-02-25	PLoS Biol	www.ncbi.nlm.nih.gov/pubmed/35213538	Characterising metabolomic signatures of lipid-modifying therapies through drug target mendelian randomisation.	Free cholesterol levels in medium VLDL	115082 European ancestry individuals	NA	9q34.2		ABO. ABO			ENSG00000175164. ENSG00000281879	NA	NA	rs115478735-A	rs115478735	0	115478735	intron_variant	0	0.816696	5e-23	22.301		0.052719	[0.042-0.063] unit decrease	NR [11722792] (imputed)	N
22	rs600038	9	136149711	rs115478735	2022-04-27	35213538	Richardson TG	2022-02-25	PLoS Biol	www.ncbi.nlm.nih.gov/pubmed/35213538	Characterising metabolomic signatures of lipid-modifying therapies through drug target mendelian randomisation.	Free cholesterol levels in medium LDL	115082 European ancestry individuals	NA	9q34.2		ABO. ABO			ENSG00000175164. ENSG00000281879	NA	NA	rs115478735-A	rs115478735	0	115478735	intron_variant	0	0.816696	1e-33	33		0.0644691	[0.054-0.075] unit decrease	NR [11722792] (imputed)	N
22	rs600038	9	136149711	rs115478735	2022-04-27	35213538	Richardson TG	2022-02-25	PLoS Biol	www.ncbi.nlm.nih.gov/pubmed/35213538	Characterising metabolomic signatures of lipid-modifying therapies through drug target mendelian randomisation.	Phospholipid levels in medium LDL	115082 European ancestry individuals	NA	9q34.2		ABO. ABO			ENSG00000175164. ENSG00000281879	NA	NA	rs115478735-A	rs115478735	0	115478735	intron_variant	0	0.816696	3e-28	27.5229		0.0590222	[0.049-0.07] unit decrease	NR [11722792] (imputed)	N
22	rs600038	9	136149711	rs115478735	2022-04-27	35213538	Richardson TG	2022-02-25	PLoS Biol	www.ncbi.nlm.nih.gov/pubmed/35213538	Characterising metabolomic signatures of lipid-modifying therapies through drug target mendelian randomisation.	Cholesterol levels in medium VLDL	115082 European ancestry individuals	NA	9q34.2		ABO. ABO			ENSG00000175164. ENSG00000281879	NA	NA	rs115478735-A	rs115478735	0	115478735	intron_variant	0	0.816696	6e-32	31.2218		0.0626771	[0.052-0.073] unit decrease	NR [11722792] (imputed)	N
22	rs600038	9	136149711	rs115478735	2022-04-27	35213538	Richardson TG	2022-02-25	PLoS Biol	www.ncbi.nlm.nih.gov/pubmed/35213538	Characterising metabolomic signatures of lipid-modifying therapies through drug target mendelian randomisation.	Total cholesterol minus HDL-C levels	115082 European ancestry individuals	NA	9q34.2		ABO. ABO			ENSG00000175164. ENSG00000281879	NA	NA	rs115478735-A	rs115478735	0	115478735	intron_variant	0	0.816696	8e-31	30.0969		0.0613299	[0.051-0.072] unit decrease	NR [11722792] (imputed)	N
22	rs600038	9	136149711	rs115478735	2022-04-27	35213538	Richardson TG	2022-02-25	PLoS Biol	www.ncbi.nlm.nih.gov/pubmed/35213538	Characterising metabolomic signatures of lipid-modifying therapies through drug target mendelian randomisation.	Cholesteryl ester levels in VLDL	115082 European ancestry individuals	NA	9q34.2		ABO. ABO			ENSG00000175164. ENSG00000281879	NA	NA	rs115478735-A	rs115478735	0	115478735	intron_variant	0	0.816696	1e-24	24		0.054701	[0.044-0.065] unit decrease	NR [11722792] (imputed)	N
22	rs600038	9	136149711	rs115478735	2022-04-27	35213538	Richardson TG	2022-02-25	PLoS Biol	www.ncbi.nlm.nih.gov/pubmed/35213538	Characterising metabolomic signatures of lipid-modifying therapies through drug target mendelian randomisation.	Free cholesterol levels in very small VLDL	115082 European ancestry individuals	NA	9q34.2		ABO. ABO			ENSG00000175164. ENSG00000281879	NA	NA	rs115478735-A	rs115478735	0	115478735	intron_variant	0	0.816696	7e-26	25.1549		0.0549926	[0.045-0.065] unit decrease	NR [11722792] (imputed)	N
22	rs600038	9	136149711	rs115478735	2022-04-27	35213538	Richardson TG	2022-02-25	PLoS Biol	www.ncbi.nlm.nih.gov/pubmed/35213538	Characterising metabolomic signatures of lipid-modifying therapies through drug target mendelian randomisation.	Free cholesterol to total lipids ratio in chylomicrons and extremely large VLDL	111638 European ancestry individuals	NA	9q34.2		ABO. ABO			ENSG00000175164. ENSG00000281879	NA	NA	rs115478735-A	rs115478735	0	115478735	intron_variant	0	0.817089	4e-18	17.3979		0.0462328	[0.036-0.057] unit decrease	NR [11722792] (imputed)	N
22	rs600038	9	136149711	rs115478735	2022-04-27	35213538	Richardson TG	2022-02-25	PLoS Biol	www.ncbi.nlm.nih.gov/pubmed/35213538	Characterising metabolomic signatures of lipid-modifying therapies through drug target mendelian randomisation.	Triglycerides to total lipids ratio in chylomicrons and extremely large VLDL	111638 European ancestry individuals	NA	9q34.2		ABO. ABO			ENSG00000175164. ENSG00000281879	NA	NA	rs115478735-A	rs115478735	0	115478735	intron_variant	0	0.817089	7e-27	26.1549		0.0578536	[0.047-0.068] unit increase	NR [11722792] (imputed)	N
22	rs600038	9	136149711	rs115478735	2022-04-27	35213538	Richardson TG	2022-02-25	PLoS Biol	www.ncbi.nlm.nih.gov/pubmed/35213538	Characterising metabolomic signatures of lipid-modifying therapies through drug target mendelian randomisation.	Phospholipid levels in very small VLDL	115082 European ancestry individuals	NA	9q34.2		ABO. ABO			ENSG00000175164. ENSG00000281879	NA	NA	rs115478735-A	rs115478735	0	115478735	intron_variant	0	0.816696	2e-18	17.699		0.0459204	[0.036-0.056] unit decrease	NR [11722792] (imputed)	N
22	rs600038	9	136149711	rs115478735	2022-04-27	35213538	Richardson TG	2022-02-25	PLoS Biol	www.ncbi.nlm.nih.gov/pubmed/35213538	Characterising metabolomic signatures of lipid-modifying therapies through drug target mendelian randomisation.	Apolipoprotein B levels	115082 European ancestry individuals	NA	9q34.2		ABO. ABO			ENSG00000175164. ENSG00000281879	NA	NA	rs115478735-A	rs115478735	0	115478735	intron_variant	0	0.816696	2e-26	25.699		0.0567209	[0.046-0.067] unit decrease	NR [11722792] (imputed)	N
22	rs600038	9	136149711	rs115478735	2022-04-27	35213538	Richardson TG	2022-02-25	PLoS Biol	www.ncbi.nlm.nih.gov/pubmed/35213538	Characterising metabolomic signatures of lipid-modifying therapies through drug target mendelian randomisation.	Linoleic acid levels	115006 European ancestry individuals	NA	9q34.2		ABO. ABO			ENSG00000175164. ENSG00000281879	NA	NA	rs115478735-A	rs115478735	0	115478735	intron_variant	0	0.816697	3e-16	15.5229		0.0427716	[0.032-0.053] unit decrease	NR [11722792] (imputed)	N
22	rs600038	9	136149711	rs115478735	2022-04-27	35213538	Richardson TG	2022-02-25	PLoS Biol	www.ncbi.nlm.nih.gov/pubmed/35213538	Characterising metabolomic signatures of lipid-modifying therapies through drug target mendelian randomisation.	Total cholesterol levels	115082 European ancestry individuals	NA	9q34.2		ABO. ABO			ENSG00000175164. ENSG00000281879	NA	NA	rs115478735-A	rs115478735	0	115478735	intron_variant	0	0.816696	1e-27	27		0.0564204	[0.046-0.067] unit decrease	NR [11722792] (imputed)	N
22	rs600038	9	136149711	rs115478735	2022-04-27	35213538	Richardson TG	2022-02-25	PLoS Biol	www.ncbi.nlm.nih.gov/pubmed/35213538	Characterising metabolomic signatures of lipid-modifying therapies through drug target mendelian randomisation.	Polyunsaturated fatty acid levels	115006 European ancestry individuals	NA	9q34.2		ABO. ABO			ENSG00000175164. ENSG00000281879	NA	NA	rs115478735-A	rs115478735	0	115478735	intron_variant	0	0.816697	3e-13	12.5229		0.0377218	[0.028-0.048] unit decrease	NR [11722792] (imputed)	N
22	rs600038	9	136149711	rs115478735	2022-04-27	35213538	Richardson TG	2022-02-25	PLoS Biol	www.ncbi.nlm.nih.gov/pubmed/35213538	Characterising metabolomic signatures of lipid-modifying therapies through drug target mendelian randomisation.	Cholesterol levels in very small VLDL	115082 European ancestry individuals	NA	9q34.2		ABO. ABO			ENSG00000175164. ENSG00000281879	NA	NA	rs115478735-A	rs115478735	0	115478735	intron_variant	0	0.816696	7e-30	29.1549		0.0588038	[0.049-0.069] unit decrease	NR [11722792] (imputed)	N
22	rs600038	9	136149711	rs115478735	2022-04-27	35213538	Richardson TG	2022-02-25	PLoS Biol	www.ncbi.nlm.nih.gov/pubmed/35213538	Characterising metabolomic signatures of lipid-modifying therapies through drug target mendelian randomisation.	Total lipid levels in very small VLDL	115082 European ancestry individuals	NA	9q34.2		ABO. ABO			ENSG00000175164. ENSG00000281879	NA	NA	rs115478735-A	rs115478735	0	115478735	intron_variant	0	0.816696	2e-21	20.699		0.0498105	[0.04-0.06] unit decrease	NR [11722792] (imputed)	N
22	rs600038	9	136149711	rs115478735	2022-04-27	35213538	Richardson TG	2022-02-25	PLoS Biol	www.ncbi.nlm.nih.gov/pubmed/35213538	Characterising metabolomic signatures of lipid-modifying therapies through drug target mendelian randomisation.	Cholesterol to total lipids ratio in chylomicrons and extremely large VLDL	111638 European ancestry individuals	NA	9q34.2		ABO. ABO			ENSG00000175164. ENSG00000281879	NA	NA	rs115478735-A	rs115478735	0	115478735	intron_variant	0	0.817089	3e-26	25.5229		0.056869	[0.046-0.067] unit decrease	NR [11722792] (imputed)	N
22	rs600038	9	136149711	rs115478735	2022-04-27	35213538	Richardson TG	2022-02-25	PLoS Biol	www.ncbi.nlm.nih.gov/pubmed/35213538	Characterising metabolomic signatures of lipid-modifying therapies through drug target mendelian randomisation.	LDL cholesterol levels	115082 European ancestry individuals	NA	9q34.2		ABO. ABO			ENSG00000175164. ENSG00000281879	NA	NA	rs115478735-A	rs115478735	0	115478735	intron_variant	0	0.816696	3e-30	29.5229		0.0608301	[0.05-0.071] unit decrease	NR [11722792] (imputed)	N
22	rs600038	9	136149711	rs115478735	2022-04-27	35213538	Richardson TG	2022-02-25	PLoS Biol	www.ncbi.nlm.nih.gov/pubmed/35213538	Characterising metabolomic signatures of lipid-modifying therapies through drug target mendelian randomisation.	Total esterified cholesterol levels	115082 European ancestry individuals	NA	9q34.2		ABO. ABO			ENSG00000175164. ENSG00000281879	NA	NA	rs115478735-A	rs115478735	0	115478735	intron_variant	0	0.816696	1e-27	27		0.0562474	[0.046-0.066] unit decrease	NR [11722792] (imputed)	N
22	rs600038	9	136149711	rs115478735	2022-04-27	35213538	Richardson TG	2022-02-25	PLoS Biol	www.ncbi.nlm.nih.gov/pubmed/35213538	Characterising metabolomic signatures of lipid-modifying therapies through drug target mendelian randomisation.	Cholesteryl ester levels in very small VLDL	115082 European ancestry individuals	NA	9q34.2		ABO. ABO			ENSG00000175164. ENSG00000281879	NA	NA	rs115478735-A	rs115478735	0	115478735	intron_variant	0	0.816696	7e-31	30.1549		0.0594946	[0.049-0.07] unit decrease	NR [11722792] (imputed)	N
22	rs600038	9	136149711	rs115478735	2022-04-27	35213538	Richardson TG	2022-02-25	PLoS Biol	www.ncbi.nlm.nih.gov/pubmed/35213538	Characterising metabolomic signatures of lipid-modifying therapies through drug target mendelian randomisation.	Concentration of very small VLDL particles	115082 European ancestry individuals	NA	9q34.2		ABO. ABO			ENSG00000175164. ENSG00000281879	NA	NA	rs115478735-A	rs115478735	0	115478735	intron_variant	0	0.816696	9e-26	25.0458		0.0551099	[0.045-0.065] unit decrease	NR [11722792] (imputed)	N
22	rs600038	9	136149711	rs115478735	2022-04-27	35213538	Richardson TG	2022-02-25	PLoS Biol	www.ncbi.nlm.nih.gov/pubmed/35213538	Characterising metabolomic signatures of lipid-modifying therapies through drug target mendelian randomisation.	Clinical LDL cholesterol levels	115082 European ancestry individuals	NA	9q34.2		ABO. ABO			ENSG00000175164. ENSG00000281879	NA	NA	rs115478735-A	rs115478735	0	115478735	intron_variant	0	0.816696	9e-35	34.0458		0.0653267	[0.055-0.076] unit decrease	NR [11722792] (imputed)	N
22	rs600038	9	136149711	rs115478735	2022-04-27	35213538	Richardson TG	2022-02-25	PLoS Biol	www.ncbi.nlm.nih.gov/pubmed/35213538	Characterising metabolomic signatures of lipid-modifying therapies through drug target mendelian randomisation.	Cholesteryl esters to total lipids ratio in chylomicrons and extremely large VLDL	111638 European ancestry individuals	NA	9q34.2		ABO. ABO			ENSG00000175164. ENSG00000281879	NA	NA	rs115478735-A	rs115478735	0	115478735	intron_variant	0	0.817089	2e-25	24.699		0.0560985	[0.046-0.067] unit decrease	NR [11722792] (imputed)	N
22	rs600038	9	136149711	rs115478735	2021-12-14	34594039	Sakaue S	2021-09-30	Nat Genet	www.ncbi.nlm.nih.gov/pubmed/34594039	A cross-population atlas of genetic associations for 220 human phenotypes.	HDL cholesterol	315133 European ancestry individuals 74970 East Asian ancestry individuals	NA	9q34.2		ABO. ABO			ENSG00000175164. ENSG00000281879	NA	NA	rs115478735-T	rs115478735	0	115478735	intron_variant	0	NR	1e-13	13		0.0211	[0.016-0.027] unit increase	Affymetrix. Illumina [20525311] (imputed)	N
22	rs600038	9	136149711	rs115478735	2022-04-27	35213538	Richardson TG	2022-02-25	PLoS Biol	www.ncbi.nlm.nih.gov/pubmed/35213538	Characterising metabolomic signatures of lipid-modifying therapies through drug target mendelian randomisation.	Total free cholesterol levels	115082 European ancestry individuals	NA	9q34.2		ABO. ABO			ENSG00000175164. ENSG00000281879	NA	NA	rs115478735-A	rs115478735	0	115478735	intron_variant	0	0.816696	1e-26	26		0.0557416	[0.046-0.066] unit decrease	NR [11722792] (imputed)	N
22	rs600038	9	136149711	rs115478735	2023-05-31	36764567	Davyson E	2023-02-09	Biol Psychiatry	www.ncbi.nlm.nih.gov/pubmed/36764567	Metabolomic Investigation of Major Depressive Disorder Identifies a Potentially Causal Association With Polyunsaturated Fatty Acids.	Total esterified cholesterol levels (UKB data field 23415)	88329 European ancestry individuals	NA	9q34.2		ABO. ABO			ENSG00000175164. ENSG00000281879	NA	NA	rs115478735-T	rs115478735	0	115478735	intron_variant	0	0.184202	6e-24	23.2218		0.0599225	[0.048-0.072] unit increase	NR [16366144] (imputed)	N
22	rs600038	9	136149711	rs115478735	2023-05-31	36764567	Davyson E	2023-02-09	Biol Psychiatry	www.ncbi.nlm.nih.gov/pubmed/36764567	Metabolomic Investigation of Major Depressive Disorder Identifies a Potentially Causal Association With Polyunsaturated Fatty Acids.	Cholesteryl esters in LDL (UKB data field 23417)	88329 European ancestry individuals	NA	9q34.2		ABO. ABO			ENSG00000175164. ENSG00000281879	NA	NA	rs115478735-T	rs115478735	0	115478735	intron_variant	0	0.184202	3e-24	23.5229		0.0623394	[0.05-0.074] unit increase	NR [16366144] (imputed)	N
22	rs600038	9	136149711	rs115478735	2023-05-31	36764567	Davyson E	2023-02-09	Biol Psychiatry	www.ncbi.nlm.nih.gov/pubmed/36764567	Metabolomic Investigation of Major Depressive Disorder Identifies a Potentially Causal Association With Polyunsaturated Fatty Acids.	Cholesteryl esters in VLDL (UKB data field 23416)	88329 European ancestry individuals	NA	9q34.2		ABO. ABO			ENSG00000175164. ENSG00000281879	NA	NA	rs115478735-T	rs115478735	0	115478735	intron_variant	0	0.184202	1e-20	20		0.0572171	[0.045-0.069] unit increase	NR [16366144] (imputed)	N
22	rs600038	9	136149711	rs115478735	2023-05-31	36764567	Davyson E	2023-02-09	Biol Psychiatry	www.ncbi.nlm.nih.gov/pubmed/36764567	Metabolomic Investigation of Major Depressive Disorder Identifies a Potentially Causal Association With Polyunsaturated Fatty Acids.	Omega-6 fatty acids levels (UKB data field 23445)	88268 European ancestry individuals	NA	9q34.2		ABO. ABO			ENSG00000175164. ENSG00000281879	NA	NA	rs115478735-T	rs115478735	0	115478735	intron_variant	0	0.184205	4e-13	12.3979		0.0433626	[0.032-0.055] unit increase	NR [16366159] (imputed)	N
22	rs600038	9	136149711	rs115478735	2023-05-31	36764567	Davyson E	2023-02-09	Biol Psychiatry	www.ncbi.nlm.nih.gov/pubmed/36764567	Metabolomic Investigation of Major Depressive Disorder Identifies a Potentially Causal Association With Polyunsaturated Fatty Acids.	Clinical LDL cholesterol levels (UKB data field 23404)	88329 European ancestry individuals	NA	9q34.2		ABO. ABO			ENSG00000175164. ENSG00000281879	NA	NA	rs115478735-T	rs115478735	0	115478735	intron_variant	0	0.184202	1e-29	29		0.0691584	[0.057-0.081] unit increase	NR [16366144] (imputed)	N
22	rs600038	9	136149711	rs115478735	2023-05-31	36764567	Davyson E	2023-02-09	Biol Psychiatry	www.ncbi.nlm.nih.gov/pubmed/36764567	Metabolomic Investigation of Major Depressive Disorder Identifies a Potentially Causal Association With Polyunsaturated Fatty Acids.	VLDL cholesterol levels (UKB data field 23403)	88329 European ancestry individuals	NA	9q34.2		ABO. ABO			ENSG00000175164. ENSG00000281879	NA	NA	rs115478735-T	rs115478735	0	115478735	intron_variant	0	0.184202	1e-15	15		0.0490086	[0.037-0.061] unit increase	NR [16366144] (imputed)	N
22	rs600038	9	136149711	rs115478735	2023-05-31	36764567	Davyson E	2023-02-09	Biol Psychiatry	www.ncbi.nlm.nih.gov/pubmed/36764567	Metabolomic Investigation of Major Depressive Disorder Identifies a Potentially Causal Association With Polyunsaturated Fatty Acids.	Phospholipids in LDL (UKB data field 23413)	88329 European ancestry individuals	NA	9q34.2		ABO. ABO			ENSG00000175164. ENSG00000281879	NA	NA	rs115478735-T	rs115478735	0	115478735	intron_variant	0	0.184202	2e-27	26.699		0.0666908	[0.055-0.079] unit increase	NR [16366144] (imputed)	N
22	rs600038	9	136149711	rs115478735	2023-05-31	36764567	Davyson E	2023-02-09	Biol Psychiatry	www.ncbi.nlm.nih.gov/pubmed/36764567	Metabolomic Investigation of Major Depressive Disorder Identifies a Potentially Causal Association With Polyunsaturated Fatty Acids.	Polyunsaturated fatty acids levels (UKB data field 23446)	88268 European ancestry individuals	NA	9q34.2		ABO. ABO			ENSG00000175164. ENSG00000281879	NA	NA	rs115478735-T	rs115478735	0	115478735	intron_variant	0	0.184205	3e-11	10.5229		0.0397514	[0.028-0.051] unit increase	NR [16366159] (imputed)	N
22	rs600038	9	136149711	rs115478735	2023-05-31	36764567	Davyson E	2023-02-09	Biol Psychiatry	www.ncbi.nlm.nih.gov/pubmed/36764567	Metabolomic Investigation of Major Depressive Disorder Identifies a Potentially Causal Association With Polyunsaturated Fatty Acids.	Total free cholesterol levels (UKB data field 23419)	88329 European ancestry individuals	NA	9q34.2		ABO. ABO			ENSG00000175164. ENSG00000281879	NA	NA	rs115478735-T	rs115478735	0	115478735	intron_variant	0	0.184202	7e-23	22.1549		0.0591561	[0.047-0.071] unit increase	NR [16366144] (imputed)	N
22	rs600038	9	136149711	rs115478735	2023-05-31	36764567	Davyson E	2023-02-09	Biol Psychiatry	www.ncbi.nlm.nih.gov/pubmed/36764567	Metabolomic Investigation of Major Depressive Disorder Identifies a Potentially Causal Association With Polyunsaturated Fatty Acids.	Free cholesterol in LDL (UKB data field 23421)	88329 European ancestry individuals	NA	9q34.2		ABO. ABO			ENSG00000175164. ENSG00000281879	NA	NA	rs115478735-T	rs115478735	0	115478735	intron_variant	0	0.184202	3e-28	27.5229		0.0671631	[0.055-0.079] unit increase	NR [16366144] (imputed)	N
22	rs600038	9	136149711	rs115478735	2023-05-31	36764567	Davyson E	2023-02-09	Biol Psychiatry	www.ncbi.nlm.nih.gov/pubmed/36764567	Metabolomic Investigation of Major Depressive Disorder Identifies a Potentially Causal Association With Polyunsaturated Fatty Acids.	Linoleic acid levels (UKB data field 23449)	88268 European ancestry individuals	NA	9q34.2		ABO. ABO			ENSG00000175164. ENSG00000281879	NA	NA	rs115478735-T	rs115478735	0	115478735	intron_variant	0	0.184205	1e-12	12		0.0425726	[0.031-0.054] unit increase	NR [16366159] (imputed)	N
22	rs600038	9	136149711	rs115478735	2023-05-31	36764567	Davyson E	2023-02-09	Biol Psychiatry	www.ncbi.nlm.nih.gov/pubmed/36764567	Metabolomic Investigation of Major Depressive Disorder Identifies a Potentially Causal Association With Polyunsaturated Fatty Acids.	Total cholesterol minus HDL-C levels (UKB data field 23401)	88329 European ancestry individuals	NA	9q34.2		ABO. ABO			ENSG00000175164. ENSG00000281879	NA	NA	rs115478735-T	rs115478735	0	115478735	intron_variant	0	0.184202	3e-26	25.5229		0.0648605	[0.053-0.077] unit increase	NR [16366144] (imputed)	N
22	rs600038	9	136149711	rs115478735	2023-05-31	36764567	Davyson E	2023-02-09	Biol Psychiatry	www.ncbi.nlm.nih.gov/pubmed/36764567	Metabolomic Investigation of Major Depressive Disorder Identifies a Potentially Causal Association With Polyunsaturated Fatty Acids.	Total cholesterol levels (UKB data field 23400)	88329 European ancestry individuals	NA	9q34.2		ABO. ABO			ENSG00000175164. ENSG00000281879	NA	NA	rs115478735-T	rs115478735	0	115478735	intron_variant	0	0.184202	7e-24	23.1549		0.0600406	[0.048-0.072] unit increase	NR [16366144] (imputed)	N
22	rs600038	9	136149711	rs115478735	2023-05-31	36764567	Davyson E	2023-02-09	Biol Psychiatry	www.ncbi.nlm.nih.gov/pubmed/36764567	Metabolomic Investigation of Major Depressive Disorder Identifies a Potentially Causal Association With Polyunsaturated Fatty Acids.	Remnant cholesterol (non-HDL. non-LDL -cholesterol) levels (UKB data field 23402)	88329 European ancestry individuals	NA	9q34.2		ABO. ABO			ENSG00000175164. ENSG00000281879	NA	NA	rs115478735-T	rs115478735	0	115478735	intron_variant	0	0.184202	6e-25	24.2218		0.0629431	[0.051-0.075] unit increase	NR [16366144] (imputed)	N
22	rs600038	9	136149711	rs115478735	2023-05-31	36764567	Davyson E	2023-02-09	Biol Psychiatry	www.ncbi.nlm.nih.gov/pubmed/36764567	Metabolomic Investigation of Major Depressive Disorder Identifies a Potentially Causal Association With Polyunsaturated Fatty Acids.	Apolipoprotein B levels (UKB data field 23439)	88329 European ancestry individuals	NA	9q34.2		ABO. ABO			ENSG00000175164. ENSG00000281879	NA	NA	rs115478735-T	rs115478735	0	115478735	intron_variant	0	0.184202	1e-22	22		0.0599973	[0.048-0.072] unit increase	NR [16366144] (imputed)	N
22	rs600038	9	136149711	rs115478735	2023-05-31	36764567	Davyson E	2023-02-09	Biol Psychiatry	www.ncbi.nlm.nih.gov/pubmed/36764567	Metabolomic Investigation of Major Depressive Disorder Identifies a Potentially Causal Association With Polyunsaturated Fatty Acids.	Sphingomyelins levels (UKB data field 23438)	88268 European ancestry individuals	NA	9q34.2		ABO. ABO			ENSG00000175164. ENSG00000281879	NA	NA	rs115478735-T	rs115478735	0	115478735	intron_variant	0	0.184205	6e-20	19.2218		0.052676	[0.041-0.064] unit increase	NR [16366159] (imputed)	N
22	rs600038	9	136149711	rs115478735	2023-05-31	36764567	Davyson E	2023-02-09	Biol Psychiatry	www.ncbi.nlm.nih.gov/pubmed/36764567	Metabolomic Investigation of Major Depressive Disorder Identifies a Potentially Causal Association With Polyunsaturated Fatty Acids.	Cholesterol in medium VLDL (UKB data field 23505)	88329 European ancestry individuals	NA	9q34.2		ABO. ABO			ENSG00000175164. ENSG00000281879	NA	NA	rs115478735-T	rs115478735	0	115478735	intron_variant	0	0.184202	1e-26	26		0.0654814	[0.053-0.077] unit increase	NR [16366144] (imputed)	N
22	rs600038	9	136149711	rs115478735	2023-05-31	36764567	Davyson E	2023-02-09	Biol Psychiatry	www.ncbi.nlm.nih.gov/pubmed/36764567	Metabolomic Investigation of Major Depressive Disorder Identifies a Potentially Causal Association With Polyunsaturated Fatty Acids.	Phospholipids in medium VLDL (UKB data field 23504)	88329 European ancestry individuals	NA	9q34.2		ABO. ABO			ENSG00000175164. ENSG00000281879	NA	NA	rs115478735-T	rs115478735	0	115478735	intron_variant	0	0.184202	9e-15	14.0458		0.0475562	[0.036-0.06] unit increase	NR [16366144] (imputed)	N
22	rs600038	9	136149711	rs115478735	2023-05-31	36764567	Davyson E	2023-02-09	Biol Psychiatry	www.ncbi.nlm.nih.gov/pubmed/36764567	Metabolomic Investigation of Major Depressive Disorder Identifies a Potentially Causal Association With Polyunsaturated Fatty Acids.	Triglycerides to total lipids in large VLDL percentage (UKB data field 23593)	88321 European ancestry individuals	NA	9q34.2		ABO. ABO			ENSG00000175164. ENSG00000281879	NA	NA	rs115478735-T	rs115478735	0	115478735	intron_variant	0	0.184191	1e-40	40		0.0816427	[0.07-0.094] unit decrease	NR [16366100] (imputed)	N
22	rs600038	9	136149711	rs115478735	2023-05-31	36764567	Davyson E	2023-02-09	Biol Psychiatry	www.ncbi.nlm.nih.gov/pubmed/36764567	Metabolomic Investigation of Major Depressive Disorder Identifies a Potentially Causal Association With Polyunsaturated Fatty Acids.	Phospholipids to total lipids in medium VLDL percentage (UKB data field 23594)	88329 European ancestry individuals	NA	9q34.2		ABO. ABO			ENSG00000175164. ENSG00000281879	NA	NA	rs115478735-T	rs115478735	0	115478735	intron_variant	0	0.184202	2e-37	36.699		0.0756056	[0.064-0.087] unit increase	NR [16366144] (imputed)	N
22	rs600038	9	136149711	rs115478735	2023-05-31	36764567	Davyson E	2023-02-09	Biol Psychiatry	www.ncbi.nlm.nih.gov/pubmed/36764567	Metabolomic Investigation of Major Depressive Disorder Identifies a Potentially Causal Association With Polyunsaturated Fatty Acids.	Free cholesterol to total lipids in large VLDL percentage (UKB data field 23592)	88321 European ancestry individuals	NA	9q34.2		ABO. ABO			ENSG00000175164. ENSG00000281879	NA	NA	rs115478735-T	rs115478735	0	115478735	intron_variant	0	0.184191	4e-38	37.3979		0.0786277	[0.067-0.091] unit increase	NR [16366100] (imputed)	N
22	rs600038	9	136149711	rs115478735	2023-05-31	36764567	Davyson E	2023-02-09	Biol Psychiatry	www.ncbi.nlm.nih.gov/pubmed/36764567	Metabolomic Investigation of Major Depressive Disorder Identifies a Potentially Causal Association With Polyunsaturated Fatty Acids.	Cholesteryl esters to total lipids in small VLDL percentage (UKB data field 23601)	88329 European ancestry individuals	NA	9q34.2		ABO. ABO			ENSG00000175164. ENSG00000281879	NA	NA	rs115478735-T	rs115478735	0	115478735	intron_variant	0	0.184202	1e-40	40		0.0813086	[0.069-0.093] unit increase	NR [16366144] (imputed)	N
22	rs600038	9	136149711	rs115478735	2023-05-31	36764567	Davyson E	2023-02-09	Biol Psychiatry	www.ncbi.nlm.nih.gov/pubmed/36764567	Metabolomic Investigation of Major Depressive Disorder Identifies a Potentially Causal Association With Polyunsaturated Fatty Acids.	Triglycerides to total lipids in IDL percentage (UKB data field 23613)	88329 European ancestry individuals	NA	9q34.2		ABO. ABO			ENSG00000175164. ENSG00000281879	NA	NA	rs115478735-T	rs115478735	0	115478735	intron_variant	0	0.184202	2e-12	11.699		0.0418125	[0.03-0.053] unit decrease	NR [16366144] (imputed)	N
22	rs600038	9	136149711	rs115478735	2023-05-31	36764567	Davyson E	2023-02-09	Biol Psychiatry	www.ncbi.nlm.nih.gov/pubmed/36764567	Metabolomic Investigation of Major Depressive Disorder Identifies a Potentially Causal Association With Polyunsaturated Fatty Acids.	Free cholesterol to total lipids in small VLDL percentage (UKB data field 23602)	88329 European ancestry individuals	NA	9q34.2		ABO. ABO			ENSG00000175164. ENSG00000281879	NA	NA	rs115478735-T	rs115478735	0	115478735	intron_variant	0	0.184202	2e-22	21.699		0.0572577	[0.046-0.069] unit increase	NR [16366144] (imputed)	N
22	rs600038	9	136149711	rs115478735	2023-05-31	36764567	Davyson E	2023-02-09	Biol Psychiatry	www.ncbi.nlm.nih.gov/pubmed/36764567	Metabolomic Investigation of Major Depressive Disorder Identifies a Potentially Causal Association With Polyunsaturated Fatty Acids.	Triglycerides to total lipids in medium LDL percentage (UKB data field 23623)	88329 European ancestry individuals	NA	9q34.2		ABO. ABO			ENSG00000175164. ENSG00000281879	NA	NA	rs115478735-T	rs115478735	0	115478735	intron_variant	0	0.184202	1e-20	20		0.056208	[0.044-0.068] unit decrease	NR [16366144] (imputed)	N
22	rs600038	9	136149711	rs115478735	2023-05-31	36764567	Davyson E	2023-02-09	Biol Psychiatry	www.ncbi.nlm.nih.gov/pubmed/36764567	Metabolomic Investigation of Major Depressive Disorder Identifies a Potentially Causal Association With Polyunsaturated Fatty Acids.	Cholesterol to total lipids in very small VLDL percentage (UKB data field 23605)	88329 European ancestry individuals	NA	9q34.2		ABO. ABO			ENSG00000175164. ENSG00000281879	NA	NA	rs115478735-T	rs115478735	0	115478735	intron_variant	0	0.184202	4e-16	15.3979		0.0475574	[0.036-0.059] unit increase	NR [16366144] (imputed)	N
22	rs600038	9	136149711	rs115478735	2023-05-31	36764567	Davyson E	2023-02-09	Biol Psychiatry	www.ncbi.nlm.nih.gov/pubmed/36764567	Metabolomic Investigation of Major Depressive Disorder Identifies a Potentially Causal Association With Polyunsaturated Fatty Acids.	Triglycerides to total lipids in large LDL percentage (UKB data field 23618)	88329 European ancestry individuals	NA	9q34.2		ABO. ABO			ENSG00000175164. ENSG00000281879	NA	NA	rs115478735-T	rs115478735	0	115478735	intron_variant	0	0.184202	5e-13	12.301		0.0433371	[0.032-0.055] unit decrease	NR [16366144] (imputed)	N
22	rs600038	9	136149711	rs115478735	2023-05-31	36764567	Davyson E	2023-02-09	Biol Psychiatry	www.ncbi.nlm.nih.gov/pubmed/36764567	Metabolomic Investigation of Major Depressive Disorder Identifies a Potentially Causal Association With Polyunsaturated Fatty Acids.	Triglycerides to total lipids in small LDL percentage (UKB data field 23628)	88329 European ancestry individuals	NA	9q34.2		ABO. ABO			ENSG00000175164. ENSG00000281879	NA	NA	rs115478735-T	rs115478735	0	115478735	intron_variant	0	0.184202	3e-15	14.5229		0.0469481	[0.035-0.059] unit decrease	NR [16366144] (imputed)	N
22	rs600038	9	136149711	rs115478735	2022-04-27	35213538	Richardson TG	2022-02-25	PLoS Biol	www.ncbi.nlm.nih.gov/pubmed/35213538	Characterising metabolomic signatures of lipid-modifying therapies through drug target mendelian randomisation.	Phospholipids to total lipids ratio in small HDL	115082 European ancestry individuals	NA	9q34.2		ABO. ABO			ENSG00000175164. ENSG00000281879	NA	NA	rs115478735-A	rs115478735	0	115478735	intron_variant	0	0.816696	9e-11	10.0458		0.0334136	[0.023-0.044] unit increase	NR [11722792] (imputed)	N
22	rs600038	9	136149711	rs115478735	2022-08-31	35692035	Borges MC	2022-06-13	BMC Med	www.ncbi.nlm.nih.gov/pubmed/35692035	Role of circulating polyunsaturated fatty acids on cardiovascular diseases risk: analysis using Mendelian randomization and fatty acid genetic association data from over 114.000 UK Biobank participants.	Total omega-6 fatty acid levels	114999 European ancestry individuals	NA	9q34.2		ABO. ABO			ENSG00000175164. ENSG00000281879	NA	NA	rs115478735-A	rs115478735	0	115478735	intron_variant	0	0.82	5e-16	15.301		0.042	[0.032-0.052] unit decrease	NR [12321876] (imputed)	N
22	rs600038	9	136149711	rs115478735	2022-08-31	35692035	Borges MC	2022-06-13	BMC Med	www.ncbi.nlm.nih.gov/pubmed/35692035	Role of circulating polyunsaturated fatty acids on cardiovascular diseases risk: analysis using Mendelian randomization and fatty acid genetic association data from over 114.000 UK Biobank participants.	Linoleic acid levels	114999 European ancestry individuals	NA	9q34.2		ABO. ABO			ENSG00000175164. ENSG00000281879	NA	NA	rs115478735-A	rs115478735	0	115478735	intron_variant	0	0.82	3e-16	15.5229		0.043	[0.033-0.053] unit decrease	NR [12321876] (imputed)	N
22	rs600038	9	136149711	rs115478735	2022-04-27	35213538	Richardson TG	2022-02-25	PLoS Biol	www.ncbi.nlm.nih.gov/pubmed/35213538	Characterising metabolomic signatures of lipid-modifying therapies through drug target mendelian randomisation.	VLDL cholesterol levels	115082 European ancestry individuals	NA	9q34.2		ABO. ABO			ENSG00000175164. ENSG00000281879	NA	NA	rs115478735-A	rs115478735	0	115478735	intron_variant	0	0.816696	2e-18	17.699		0.0467808	[0.036-0.057] unit decrease	NR [11722792] (imputed)	N
22	rs600038	9	136149711	rs115478735	2022-04-27	35213538	Richardson TG	2022-02-25	PLoS Biol	www.ncbi.nlm.nih.gov/pubmed/35213538	Characterising metabolomic signatures of lipid-modifying therapies through drug target mendelian randomisation.	Cholesterol levels in small LDL	115082 European ancestry individuals	NA	9q34.2		ABO. ABO			ENSG00000175164. ENSG00000281879	NA	NA	rs115478735-A	rs115478735	0	115478735	intron_variant	0	0.816696	2e-24	23.699		0.0546603	[0.044-0.065] unit decrease	NR [11722792] (imputed)	N
22	rs600038	9	136149711	rs115478735	2022-04-27	35213538	Richardson TG	2022-02-25	PLoS Biol	www.ncbi.nlm.nih.gov/pubmed/35213538	Characterising metabolomic signatures of lipid-modifying therapies through drug target mendelian randomisation.	Cholesteryl esters to total lipids ratio in small VLDL	115082 European ancestry individuals	NA	9q34.2		ABO. ABO			ENSG00000175164. ENSG00000281879	NA	NA	rs115478735-A	rs115478735	0	115478735	intron_variant	0	0.816696	5e-49	48.301		0.0774823	[0.067-0.088] unit decrease	NR [11722792] (imputed)	N
22	rs600038	9	136149711	rs115478735	2022-04-27	35213538	Richardson TG	2022-02-25	PLoS Biol	www.ncbi.nlm.nih.gov/pubmed/35213538	Characterising metabolomic signatures of lipid-modifying therapies through drug target mendelian randomisation.	Free cholesterol levels in small VLDL	115082 European ancestry individuals	NA	9q34.2		ABO. ABO			ENSG00000175164. ENSG00000281879	NA	NA	rs115478735-A	rs115478735	0	115478735	intron_variant	0	0.816696	7e-30	29.1549		0.0605995	[0.05-0.071] unit decrease	NR [11722792] (imputed)	N
22	rs600038	9	136149711	rs115478735	2022-04-27	35213538	Richardson TG	2022-02-25	PLoS Biol	www.ncbi.nlm.nih.gov/pubmed/35213538	Characterising metabolomic signatures of lipid-modifying therapies through drug target mendelian randomisation.	Free cholesterol levels in small LDL	115082 European ancestry individuals	NA	9q34.2		ABO. ABO			ENSG00000175164. ENSG00000281879	NA	NA	rs115478735-A	rs115478735	0	115478735	intron_variant	0	0.816696	3e-25	24.5229		0.0554033	[0.045-0.066] unit decrease	NR [11722792] (imputed)	N
22	rs600038	9	136149711	rs115478735	2022-04-27	35213538	Richardson TG	2022-02-25	PLoS Biol	www.ncbi.nlm.nih.gov/pubmed/35213538	Characterising metabolomic signatures of lipid-modifying therapies through drug target mendelian randomisation.	Concentration of small LDL particles	115082 European ancestry individuals	NA	9q34.2		ABO. ABO			ENSG00000175164. ENSG00000281879	NA	NA	rs115478735-A	rs115478735	0	115478735	intron_variant	0	0.816696	4e-20	19.3979		0.0491301	[0.039-0.06] unit decrease	NR [11722792] (imputed)	N
22	rs600038	9	136149711	rs115478735	2022-04-27	35213538	Richardson TG	2022-02-25	PLoS Biol	www.ncbi.nlm.nih.gov/pubmed/35213538	Characterising metabolomic signatures of lipid-modifying therapies through drug target mendelian randomisation.	Cholesteryl ester levels in small VLDL	115082 European ancestry individuals	NA	9q34.2		ABO. ABO			ENSG00000175164. ENSG00000281879	NA	NA	rs115478735-A	rs115478735	0	115478735	intron_variant	0	0.816696	9e-29	28.0458		0.0592746	[0.049-0.07] unit decrease	NR [11722792] (imputed)	N
22	rs600038	9	136149711	rs115478735	2022-04-27	35213538	Richardson TG	2022-02-25	PLoS Biol	www.ncbi.nlm.nih.gov/pubmed/35213538	Characterising metabolomic signatures of lipid-modifying therapies through drug target mendelian randomisation.	Cholesterol levels in small VLDL	115082 European ancestry individuals	NA	9q34.2		ABO. ABO			ENSG00000175164. ENSG00000281879	NA	NA	rs115478735-A	rs115478735	0	115478735	intron_variant	0	0.816696	1e-29	29		0.0602168	[0.05-0.071] unit decrease	NR [11722792] (imputed)	N
22	rs600038	9	136149711	rs115478735	2022-04-27	35213538	Richardson TG	2022-02-25	PLoS Biol	www.ncbi.nlm.nih.gov/pubmed/35213538	Characterising metabolomic signatures of lipid-modifying therapies through drug target mendelian randomisation.	Phospholipid levels in small LDL	115082 European ancestry individuals	NA	9q34.2		ABO. ABO			ENSG00000175164. ENSG00000281879	NA	NA	rs115478735-A	rs115478735	0	115478735	intron_variant	0	0.816696	2e-15	14.699		0.0424046	[0.032-0.053] unit decrease	NR [11722792] (imputed)	N
22	rs600038	9	136149711	rs115478735	2022-04-27	35213538	Richardson TG	2022-02-25	PLoS Biol	www.ncbi.nlm.nih.gov/pubmed/35213538	Characterising metabolomic signatures of lipid-modifying therapies through drug target mendelian randomisation.	Cholesteryl ester levels in small LDL	115082 European ancestry individuals	NA	9q34.2		ABO. ABO			ENSG00000175164. ENSG00000281879	NA	NA	rs115478735-A	rs115478735	0	115478735	intron_variant	0	0.816696	1e-22	22		0.052322	[0.042-0.063] unit decrease	NR [11722792] (imputed)	N
22	rs600038	9	136149711	rs115478735	2022-04-27	35213538	Richardson TG	2022-02-25	PLoS Biol	www.ncbi.nlm.nih.gov/pubmed/35213538	Characterising metabolomic signatures of lipid-modifying therapies through drug target mendelian randomisation.	Total lipid levels in small LDL	115082 European ancestry individuals	NA	9q34.2		ABO. ABO			ENSG00000175164. ENSG00000281879	NA	NA	rs115478735-A	rs115478735	0	115478735	intron_variant	0	0.816696	3e-20	19.5229		0.0493035	[0.039-0.06] unit decrease	NR [11722792] (imputed)	N
22	rs600038	9	136149711	rs115478735	2023-05-31	36764567	Davyson E	2023-02-09	Biol Psychiatry	www.ncbi.nlm.nih.gov/pubmed/36764567	Metabolomic Investigation of Major Depressive Disorder Identifies a Potentially Causal Association With Polyunsaturated Fatty Acids.	Total lipids in very small VLDL (UKB data field 23517)	88329 European ancestry individuals	NA	9q34.2		ABO. ABO			ENSG00000175164. ENSG00000281879	NA	NA	rs115478735-T	rs115478735	0	115478735	intron_variant	0	0.184202	2e-18	17.699		0.052749	[0.041-0.065] unit increase	NR [16366144] (imputed)	N
22	rs600038	9	136149711	rs115478735	2023-05-31	36764567	Davyson E	2023-02-09	Biol Psychiatry	www.ncbi.nlm.nih.gov/pubmed/36764567	Metabolomic Investigation of Major Depressive Disorder Identifies a Potentially Causal Association With Polyunsaturated Fatty Acids.	Concentration of IDL particles (UKB data field 23523)	88329 European ancestry individuals	NA	9q34.2		ABO. ABO			ENSG00000175164. ENSG00000281879	NA	NA	rs115478735-T	rs115478735	0	115478735	intron_variant	0	0.184202	5e-31	30.301		0.0703894	[0.058-0.082] unit increase	NR [16366144] (imputed)	N
22	rs600038	9	136149711	rs115478735	2023-05-31	36764567	Davyson E	2023-02-09	Biol Psychiatry	www.ncbi.nlm.nih.gov/pubmed/36764567	Metabolomic Investigation of Major Depressive Disorder Identifies a Potentially Causal Association With Polyunsaturated Fatty Acids.	Total lipids in IDL (UKB data field 23524)	88329 European ancestry individuals	NA	9q34.2		ABO. ABO			ENSG00000175164. ENSG00000281879	NA	NA	rs115478735-T	rs115478735	0	115478735	intron_variant	0	0.184202	1e-27	27		0.0647746	[0.053-0.076] unit increase	NR [16366144] (imputed)	N
22	rs600038	9	136149711	rs115478735	2023-05-31	36764567	Davyson E	2023-02-09	Biol Psychiatry	www.ncbi.nlm.nih.gov/pubmed/36764567	Metabolomic Investigation of Major Depressive Disorder Identifies a Potentially Causal Association With Polyunsaturated Fatty Acids.	Cholesterol in large LDL (UKB data field 23533)	88329 European ancestry individuals	NA	9q34.2		ABO. ABO			ENSG00000175164. ENSG00000281879	NA	NA	rs115478735-T	rs115478735	0	115478735	intron_variant	0	0.184202	5e-26	25.301		0.0640986	[0.052-0.076] unit increase	NR [16366144] (imputed)	N
22	rs600038	9	136149711	rs115478735	2023-05-31	36764567	Davyson E	2023-02-09	Biol Psychiatry	www.ncbi.nlm.nih.gov/pubmed/36764567	Metabolomic Investigation of Major Depressive Disorder Identifies a Potentially Causal Association With Polyunsaturated Fatty Acids.	Cholesteryl esters in large LDL (UKB data field 23534)	88329 European ancestry individuals	NA	9q34.2		ABO. ABO			ENSG00000175164. ENSG00000281879	NA	NA	rs115478735-T	rs115478735	0	115478735	intron_variant	0	0.184202	1e-24	24		0.0623994	[0.05-0.074] unit increase	NR [16366144] (imputed)	N
22	rs600038	9	136149711	rs115478735	2023-05-31	36764567	Davyson E	2023-02-09	Biol Psychiatry	www.ncbi.nlm.nih.gov/pubmed/36764567	Metabolomic Investigation of Major Depressive Disorder Identifies a Potentially Causal Association With Polyunsaturated Fatty Acids.	Phospholipids in medium LDL (UKB data field 23539)	88329 European ancestry individuals	NA	9q34.2		ABO. ABO			ENSG00000175164. ENSG00000281879	NA	NA	rs115478735-T	rs115478735	0	115478735	intron_variant	0	0.184202	3e-24	23.5229		0.0624628	[0.05-0.075] unit increase	NR [16366144] (imputed)	N
22	rs600038	9	136149711	rs115478735	2023-05-31	36764567	Davyson E	2023-02-09	Biol Psychiatry	www.ncbi.nlm.nih.gov/pubmed/36764567	Metabolomic Investigation of Major Depressive Disorder Identifies a Potentially Causal Association With Polyunsaturated Fatty Acids.	Cholesterol in medium LDL (UKB data field 23540)	88329 European ancestry individuals	NA	9q34.2		ABO. ABO			ENSG00000175164. ENSG00000281879	NA	NA	rs115478735-T	rs115478735	0	115478735	intron_variant	0	0.184202	1e-24	24		0.0630905	[0.051-0.075] unit increase	NR [16366144] (imputed)	N
22	rs600038	9	136149711	rs115478735	2023-05-31	36764567	Davyson E	2023-02-09	Biol Psychiatry	www.ncbi.nlm.nih.gov/pubmed/36764567	Metabolomic Investigation of Major Depressive Disorder Identifies a Potentially Causal Association With Polyunsaturated Fatty Acids.	Concentration of small LDL particles (UKB data field 23544)	88329 European ancestry individuals	NA	9q34.2		ABO. ABO			ENSG00000175164. ENSG00000281879	NA	NA	rs115478735-T	rs115478735	0	115478735	intron_variant	0	0.184202	2e-17	16.699		0.0523899	[0.04-0.064] unit increase	NR [16366144] (imputed)	N
22	rs600038	9	136149711	rs115478735	2023-05-31	36764567	Davyson E	2023-02-09	Biol Psychiatry	www.ncbi.nlm.nih.gov/pubmed/36764567	Metabolomic Investigation of Major Depressive Disorder Identifies a Potentially Causal Association With Polyunsaturated Fatty Acids.	Concentration of LDL particles (UKB data field 23429)	88329 European ancestry individuals	NA	9q34.2		ABO. ABO			ENSG00000175164. ENSG00000281879	NA	NA	rs115478735-T	rs115478735	0	115478735	intron_variant	0	0.184202	1e-20	20		0.0572491	[0.045-0.069] unit increase	NR [16366144] (imputed)	N
22	rs600038	9	136149711	rs115478735	2023-05-31	36764567	Davyson E	2023-02-09	Biol Psychiatry	www.ncbi.nlm.nih.gov/pubmed/36764567	Metabolomic Investigation of Major Depressive Disorder Identifies a Potentially Causal Association With Polyunsaturated Fatty Acids.	Concentration of medium VLDL particles (UKB data field 23502)	88329 European ancestry individuals	NA	9q34.2		ABO. ABO			ENSG00000175164. ENSG00000281879	NA	NA	rs115478735-T	rs115478735	0	115478735	intron_variant	0	0.184202	6e-14	13.2218		0.0459721	[0.034-0.058] unit increase	NR [16366144] (imputed)	N
22	rs600038	9	136149711	rs115478735	2023-05-31	36764567	Davyson E	2023-02-09	Biol Psychiatry	www.ncbi.nlm.nih.gov/pubmed/36764567	Metabolomic Investigation of Major Depressive Disorder Identifies a Potentially Causal Association With Polyunsaturated Fatty Acids.	Total lipids in LDL (UKB data field 23425)	88329 European ancestry individuals	NA	9q34.2		ABO. ABO			ENSG00000175164. ENSG00000281879	NA	NA	rs115478735-T	rs115478735	0	115478735	intron_variant	0	0.184202	2e-25	24.699		0.0639441	[0.052-0.076] unit increase	NR [16366144] (imputed)	N
22	rs600038	9	136149711	rs115478735	2023-05-31	36764567	Davyson E	2023-02-09	Biol Psychiatry	www.ncbi.nlm.nih.gov/pubmed/36764567	Metabolomic Investigation of Major Depressive Disorder Identifies a Potentially Causal Association With Polyunsaturated Fatty Acids.	Concentration of very small VLDL particles (UKB data field 23516)	88329 European ancestry individuals	NA	9q34.2		ABO. ABO			ENSG00000175164. ENSG00000281879	NA	NA	rs115478735-T	rs115478735	0	115478735	intron_variant	0	0.184202	5e-22	21.301		0.058319	[0.046-0.07] unit increase	NR [16366144] (imputed)	N
22	rs600038	9	136149711	rs115478735	2023-05-31	36764567	Davyson E	2023-02-09	Biol Psychiatry	www.ncbi.nlm.nih.gov/pubmed/36764567	Metabolomic Investigation of Major Depressive Disorder Identifies a Potentially Causal Association With Polyunsaturated Fatty Acids.	Free cholesterol in very small VLDL (UKB data field 23521)	88329 European ancestry individuals	NA	9q34.2		ABO. ABO			ENSG00000175164. ENSG00000281879	NA	NA	rs115478735-T	rs115478735	0	115478735	intron_variant	0	0.184202	4e-22	21.3979		0.0582412	[0.046-0.07] unit increase	NR [16366144] (imputed)	N
22	rs600038	9	136149711	rs115478735	2023-05-31	36764567	Davyson E	2023-02-09	Biol Psychiatry	www.ncbi.nlm.nih.gov/pubmed/36764567	Metabolomic Investigation of Major Depressive Disorder Identifies a Potentially Causal Association With Polyunsaturated Fatty Acids.	Concentration of large LDL particles (UKB data field 23530)	88329 European ancestry individuals	NA	9q34.2		ABO. ABO			ENSG00000175164. ENSG00000281879	NA	NA	rs115478735-T	rs115478735	0	115478735	intron_variant	0	0.184202	9e-19	18.0458		0.0542079	[0.042-0.066] unit increase	NR [16366144] (imputed)	N
22	rs600038	9	136149711	rs115478735	2023-05-31	36764567	Davyson E	2023-02-09	Biol Psychiatry	www.ncbi.nlm.nih.gov/pubmed/36764567	Metabolomic Investigation of Major Depressive Disorder Identifies a Potentially Causal Association With Polyunsaturated Fatty Acids.	Free cholesterol in large LDL (UKB data field 23535)	88329 European ancestry individuals	NA	9q34.2		ABO. ABO			ENSG00000175164. ENSG00000281879	NA	NA	rs115478735-T	rs115478735	0	115478735	intron_variant	0	0.184202	1e-28	28		0.0671133	[0.055-0.079] unit increase	NR [16366144] (imputed)	N
22	rs600038	9	136149711	rs115478735	2023-05-31	36764567	Davyson E	2023-02-09	Biol Psychiatry	www.ncbi.nlm.nih.gov/pubmed/36764567	Metabolomic Investigation of Major Depressive Disorder Identifies a Potentially Causal Association With Polyunsaturated Fatty Acids.	Cholesteryl esters in medium LDL (UKB data field 23541)	88329 European ancestry individuals	NA	9q34.2		ABO. ABO			ENSG00000175164. ENSG00000281879	NA	NA	rs115478735-T	rs115478735	0	115478735	intron_variant	0	0.184202	3e-22	21.5229		0.0597068	[0.048-0.072] unit increase	NR [16366144] (imputed)	N
22	rs600038	9	136149711	rs115478735	2023-05-31	36764567	Davyson E	2023-02-09	Biol Psychiatry	www.ncbi.nlm.nih.gov/pubmed/36764567	Metabolomic Investigation of Major Depressive Disorder Identifies a Potentially Causal Association With Polyunsaturated Fatty Acids.	Total lipids in small LDL (UKB data field 23545)	88329 European ancestry individuals	NA	9q34.2		ABO. ABO			ENSG00000175164. ENSG00000281879	NA	NA	rs115478735-T	rs115478735	0	115478735	intron_variant	0	0.184202	7e-18	17.1549		0.0529326	[0.041-0.065] unit increase	NR [16366144] (imputed)	N
22	rs600038	9	136149711	rs115478735	2023-05-31	36764567	Davyson E	2023-02-09	Biol Psychiatry	www.ncbi.nlm.nih.gov/pubmed/36764567	Metabolomic Investigation of Major Depressive Disorder Identifies a Potentially Causal Association With Polyunsaturated Fatty Acids.	Free cholesterol in small VLDL (UKB data field 23514)	88329 European ancestry individuals	NA	9q34.2		ABO. ABO			ENSG00000175164. ENSG00000281879	NA	NA	rs115478735-T	rs115478735	0	115478735	intron_variant	0	0.184202	1e-24	24		0.0630388	[0.051-0.075] unit increase	NR [16366144] (imputed)	N
22	rs600038	9	136149711	rs115478735	2023-05-31	36764567	Davyson E	2023-02-09	Biol Psychiatry	www.ncbi.nlm.nih.gov/pubmed/36764567	Metabolomic Investigation of Major Depressive Disorder Identifies a Potentially Causal Association With Polyunsaturated Fatty Acids.	Cholesteryl esters in very small VLDL (UKB data field 23520)	88329 European ancestry individuals	NA	9q34.2		ABO. ABO			ENSG00000175164. ENSG00000281879	NA	NA	rs115478735-T	rs115478735	0	115478735	intron_variant	0	0.184202	1e-26	26		0.0633712	[0.052-0.075] unit increase	NR [16366144] (imputed)	N
22	rs600038	9	136149711	rs115478735	2023-05-31	36764567	Davyson E	2023-02-09	Biol Psychiatry	www.ncbi.nlm.nih.gov/pubmed/36764567	Metabolomic Investigation of Major Depressive Disorder Identifies a Potentially Causal Association With Polyunsaturated Fatty Acids.	Cholesteryl esters in IDL (UKB data field 23527)	88329 European ancestry individuals	NA	9q34.2		ABO. ABO			ENSG00000175164. ENSG00000281879	NA	NA	rs115478735-T	rs115478735	0	115478735	intron_variant	0	0.184202	2e-26	25.699		0.063201	[0.052-0.075] unit increase	NR [16366144] (imputed)	N
22	rs600038	9	136149711	rs115478735	2023-05-31	36764567	Davyson E	2023-02-09	Biol Psychiatry	www.ncbi.nlm.nih.gov/pubmed/36764567	Metabolomic Investigation of Major Depressive Disorder Identifies a Potentially Causal Association With Polyunsaturated Fatty Acids.	Free cholesterol in IDL (UKB data field 23528)	88329 European ancestry individuals	NA	9q34.2		ABO. ABO			ENSG00000175164. ENSG00000281879	NA	NA	rs115478735-T	rs115478735	0	115478735	intron_variant	0	0.184202	3e-31	30.5229		0.0693363	[0.058-0.081] unit increase	NR [16366144] (imputed)	N
22	rs600038	9	136149711	rs115478735	2023-05-31	36764567	Davyson E	2023-02-09	Biol Psychiatry	www.ncbi.nlm.nih.gov/pubmed/36764567	Metabolomic Investigation of Major Depressive Disorder Identifies a Potentially Causal Association With Polyunsaturated Fatty Acids.	Concentration of medium LDL particles (UKB data field 23537)	88329 European ancestry individuals	NA	9q34.2		ABO. ABO			ENSG00000175164. ENSG00000281879	NA	NA	rs115478735-T	rs115478735	0	115478735	intron_variant	0	0.184202	3e-23	22.5229		0.0612255	[0.049-0.073] unit increase	NR [16366144] (imputed)	N
22	rs600038	9	136149711	rs115478735	2023-05-31	36764567	Davyson E	2023-02-09	Biol Psychiatry	www.ncbi.nlm.nih.gov/pubmed/36764567	Metabolomic Investigation of Major Depressive Disorder Identifies a Potentially Causal Association With Polyunsaturated Fatty Acids.	Cholesteryl esters in small LDL (UKB data field 23548)	88329 European ancestry individuals	NA	9q34.2		ABO. ABO			ENSG00000175164. ENSG00000281879	NA	NA	rs115478735-T	rs115478735	0	115478735	intron_variant	0	0.184202	1e-19	19		0.0556676	[0.044-0.068] unit increase	NR [16366144] (imputed)	N
22	rs600038	9	136149711	rs115478735	2023-05-31	36764567	Davyson E	2023-02-09	Biol Psychiatry	www.ncbi.nlm.nih.gov/pubmed/36764567	Metabolomic Investigation of Major Depressive Disorder Identifies a Potentially Causal Association With Polyunsaturated Fatty Acids.	Free cholesterol in small LDL (UKB data field 23549)	88329 European ancestry individuals	NA	9q34.2		ABO. ABO			ENSG00000175164. ENSG00000281879	NA	NA	rs115478735-T	rs115478735	0	115478735	intron_variant	0	0.184202	7e-22	21.1549		0.0590201	[0.047-0.071] unit increase	NR [16366144] (imputed)	N
22	rs600038	9	136149711	rs115478735	2023-05-31	36764567	Davyson E	2023-02-09	Biol Psychiatry	www.ncbi.nlm.nih.gov/pubmed/36764567	Metabolomic Investigation of Major Depressive Disorder Identifies a Potentially Causal Association With Polyunsaturated Fatty Acids.	Free cholesterol in medium VLDL (UKB data field 23507)	88329 European ancestry individuals	NA	9q34.2		ABO. ABO			ENSG00000175164. ENSG00000281879	NA	NA	rs115478735-T	rs115478735	0	115478735	intron_variant	0	0.184202	3e-19	18.5229		0.0550247	[0.043-0.067] unit increase	NR [16366144] (imputed)	N
22	rs600038	9	136149711	rs115478735	2023-05-31	36764567	Davyson E	2023-02-09	Biol Psychiatry	www.ncbi.nlm.nih.gov/pubmed/36764567	Metabolomic Investigation of Major Depressive Disorder Identifies a Potentially Causal Association With Polyunsaturated Fatty Acids.	Cholesteryl esters in medium VLDL (UKB data field 23506)	88329 European ancestry individuals	NA	9q34.2		ABO. ABO			ENSG00000175164. ENSG00000281879	NA	NA	rs115478735-T	rs115478735	0	115478735	intron_variant	0	0.184202	1e-30	30		0.0701197	[0.058-0.082] unit increase	NR [16366144] (imputed)	N
22	rs600038	9	136149711	rs115478735	2023-05-31	36764567	Davyson E	2023-02-09	Biol Psychiatry	www.ncbi.nlm.nih.gov/pubmed/36764567	Metabolomic Investigation of Major Depressive Disorder Identifies a Potentially Causal Association With Polyunsaturated Fatty Acids.	Cholesterol in small VLDL (UKB data field 23512)	88329 European ancestry individuals	NA	9q34.2		ABO. ABO			ENSG00000175164. ENSG00000281879	NA	NA	rs115478735-T	rs115478735	0	115478735	intron_variant	0	0.184202	3e-24	23.5229		0.0623873	[0.05-0.074] unit increase	NR [16366144] (imputed)	N
22	rs600038	9	136149711	rs115478735	2023-05-31	36764567	Davyson E	2023-02-09	Biol Psychiatry	www.ncbi.nlm.nih.gov/pubmed/36764567	Metabolomic Investigation of Major Depressive Disorder Identifies a Potentially Causal Association With Polyunsaturated Fatty Acids.	Cholesteryl esters in small VLDL (UKB data field 23513)	88329 European ancestry individuals	NA	9q34.2		ABO. ABO			ENSG00000175164. ENSG00000281879	NA	NA	rs115478735-T	rs115478735	0	115478735	intron_variant	0	0.184202	2e-23	22.699		0.0612293	[0.049-0.073] unit increase	NR [16366144] (imputed)	N
22	rs600038	9	136149711	rs115478735	2023-05-31	36764567	Davyson E	2023-02-09	Biol Psychiatry	www.ncbi.nlm.nih.gov/pubmed/36764567	Metabolomic Investigation of Major Depressive Disorder Identifies a Potentially Causal Association With Polyunsaturated Fatty Acids.	Cholesterol in very small VLDL (UKB data field 23519)	88329 European ancestry individuals	NA	9q34.2		ABO. ABO			ENSG00000175164. ENSG00000281879	NA	NA	rs115478735-T	rs115478735	0	115478735	intron_variant	0	0.184202	8e-26	25.0969		0.0625455	[0.051-0.074] unit increase	NR [16366144] (imputed)	N
22	rs600038	9	136149711	rs115478735	2023-05-31	36764567	Davyson E	2023-02-09	Biol Psychiatry	www.ncbi.nlm.nih.gov/pubmed/36764567	Metabolomic Investigation of Major Depressive Disorder Identifies a Potentially Causal Association With Polyunsaturated Fatty Acids.	Phospholipids in very small VLDL (UKB data field 23518)	88329 European ancestry individuals	NA	9q34.2		ABO. ABO			ENSG00000175164. ENSG00000281879	NA	NA	rs115478735-T	rs115478735	0	115478735	intron_variant	0	0.184202	8e-16	15.0969		0.0485597	[0.037-0.06] unit increase	NR [16366144] (imputed)	N
22	rs600038	9	136149711	rs115478735	2023-05-31	36764567	Davyson E	2023-02-09	Biol Psychiatry	www.ncbi.nlm.nih.gov/pubmed/36764567	Metabolomic Investigation of Major Depressive Disorder Identifies a Potentially Causal Association With Polyunsaturated Fatty Acids.	Cholesterol in IDL (UKB data field 23526)	88329 European ancestry individuals	NA	9q34.2		ABO. ABO			ENSG00000175164. ENSG00000281879	NA	NA	rs115478735-T	rs115478735	0	115478735	intron_variant	0	0.184202	6e-28	27.2218		0.0651882	[0.054-0.077] unit increase	NR [16366144] (imputed)	N
22	rs600038	9	136149711	rs115478735	2023-05-31	36764567	Davyson E	2023-02-09	Biol Psychiatry	www.ncbi.nlm.nih.gov/pubmed/36764567	Metabolomic Investigation of Major Depressive Disorder Identifies a Potentially Causal Association With Polyunsaturated Fatty Acids.	Phospholipids in IDL (UKB data field 23525)	88329 European ancestry individuals	NA	9q34.2		ABO. ABO			ENSG00000175164. ENSG00000281879	NA	NA	rs115478735-T	rs115478735	0	115478735	intron_variant	0	0.184202	6e-27	26.2218		0.0638381	[0.052-0.075] unit increase	NR [16366144] (imputed)	N
22	rs600038	9	136149711	rs115478735	2023-05-31	36764567	Davyson E	2023-02-09	Biol Psychiatry	www.ncbi.nlm.nih.gov/pubmed/36764567	Metabolomic Investigation of Major Depressive Disorder Identifies a Potentially Causal Association With Polyunsaturated Fatty Acids.	Phospholipids in large LDL (UKB data field 23532)	88329 European ancestry individuals	NA	9q34.2		ABO. ABO			ENSG00000175164. ENSG00000281879	NA	NA	rs115478735-T	rs115478735	0	115478735	intron_variant	0	0.184202	1e-31	31		0.0713435	[0.059-0.083] unit increase	NR [16366144] (imputed)	N
22	rs600038	9	136149711	rs115478735	2023-05-31	36764567	Davyson E	2023-02-09	Biol Psychiatry	www.ncbi.nlm.nih.gov/pubmed/36764567	Metabolomic Investigation of Major Depressive Disorder Identifies a Potentially Causal Association With Polyunsaturated Fatty Acids.	Total lipids in large LDL (UKB data field 23531)	88329 European ancestry individuals	NA	9q34.2		ABO. ABO			ENSG00000175164. ENSG00000281879	NA	NA	rs115478735-T	rs115478735	0	115478735	intron_variant	0	0.184202	8e-27	26.0969		0.0652854	[0.053-0.077] unit increase	NR [16366144] (imputed)	N
22	rs600038	9	136149711	rs115478735	2023-05-31	36764567	Davyson E	2023-02-09	Biol Psychiatry	www.ncbi.nlm.nih.gov/pubmed/36764567	Metabolomic Investigation of Major Depressive Disorder Identifies a Potentially Causal Association With Polyunsaturated Fatty Acids.	Total lipids in medium LDL (UKB data field 23538)	88329 European ancestry individuals	NA	9q34.2		ABO. ABO			ENSG00000175164. ENSG00000281879	NA	NA	rs115478735-T	rs115478735	0	115478735	intron_variant	0	0.184202	1e-23	23		0.0616369	[0.05-0.074] unit increase	NR [16366144] (imputed)	N
22	rs600038	9	136149711	rs115478735	2023-05-31	36764567	Davyson E	2023-02-09	Biol Psychiatry	www.ncbi.nlm.nih.gov/pubmed/36764567	Metabolomic Investigation of Major Depressive Disorder Identifies a Potentially Causal Association With Polyunsaturated Fatty Acids.	Free cholesterol in medium LDL (UKB data field 23542)	88329 European ancestry individuals	NA	9q34.2		ABO. ABO			ENSG00000175164. ENSG00000281879	NA	NA	rs115478735-T	rs115478735	0	115478735	intron_variant	0	0.184202	2e-28	27.699		0.0679001	[0.056-0.08] unit increase	NR [16366144] (imputed)	N
22	rs600038	9	136149711	rs115478735	2023-05-31	36764567	Davyson E	2023-02-09	Biol Psychiatry	www.ncbi.nlm.nih.gov/pubmed/36764567	Metabolomic Investigation of Major Depressive Disorder Identifies a Potentially Causal Association With Polyunsaturated Fatty Acids.	Cholesterol in small LDL (UKB data field 23547)	88329 European ancestry individuals	NA	9q34.2		ABO. ABO			ENSG00000175164. ENSG00000281879	NA	NA	rs115478735-T	rs115478735	0	115478735	intron_variant	0	0.184202	3e-21	20.5229		0.0582009	[0.046-0.07] unit increase	NR [16366144] (imputed)	N
22	rs600038	9	136149711	rs115478735	2023-05-31	36764567	Davyson E	2023-02-09	Biol Psychiatry	www.ncbi.nlm.nih.gov/pubmed/36764567	Metabolomic Investigation of Major Depressive Disorder Identifies a Potentially Causal Association With Polyunsaturated Fatty Acids.	Phospholipids in small LDL (UKB data field 23546)	88329 European ancestry individuals	NA	9q34.2		ABO. ABO			ENSG00000175164. ENSG00000281879	NA	NA	rs115478735-T	rs115478735	0	115478735	intron_variant	0	0.184202	4e-14	13.3979		0.046414	[0.034-0.058] unit increase	NR [16366144] (imputed)	N
22	rs600038	9	136149711	rs115478735	2023-05-31	36764567	Davyson E	2023-02-09	Biol Psychiatry	www.ncbi.nlm.nih.gov/pubmed/36764567	Metabolomic Investigation of Major Depressive Disorder Identifies a Potentially Causal Association With Polyunsaturated Fatty Acids.	LDL cholesterol levels (UKB data field 23405)	88329 European ancestry individuals	NA	9q34.2		ABO. ABO			ENSG00000175164. ENSG00000281879	NA	NA	rs115478735-T	rs115478735	0	115478735	intron_variant	0	0.184202	8e-26	25.0969		0.0643096	[0.052-0.076] unit increase	NR [16366144] (imputed)	N
22	rs600038	9	136149711	rs115478735	2023-05-31	36764567	Davyson E	2023-02-09	Biol Psychiatry	www.ncbi.nlm.nih.gov/pubmed/36764567	Metabolomic Investigation of Major Depressive Disorder Identifies a Potentially Causal Association With Polyunsaturated Fatty Acids.	Cholesterol to total lipids in chylomicrons and extremely large VLDL percentage (UKB data field 23580)	85701 European ancestry individuals	NA	9q34.2		ABO. ABO			ENSG00000175164. ENSG00000281879	NA	NA	rs115478735-T	rs115478735	0	115478735	intron_variant	0	0.183899	2e-19	18.699		0.0555015	[0.043-0.068] unit increase	NR [16364468] (imputed)	N
22	rs600038	9	136149711	rs115478735	2023-05-31	36764567	Davyson E	2023-02-09	Biol Psychiatry	www.ncbi.nlm.nih.gov/pubmed/36764567	Metabolomic Investigation of Major Depressive Disorder Identifies a Potentially Causal Association With Polyunsaturated Fatty Acids.	Triglycerides to total lipids in small VLDL percentage (UKB data field 23603)	88329 European ancestry individuals	NA	9q34.2		ABO. ABO			ENSG00000175164. ENSG00000281879	NA	NA	rs115478735-T	rs115478735	0	115478735	intron_variant	0	0.184202	5e-32	31.301		0.0703315	[0.059-0.082] unit decrease	NR [16366144] (imputed)	N
22	rs600038	9	136149711	rs115478735	2023-05-31	36764567	Davyson E	2023-02-09	Biol Psychiatry	www.ncbi.nlm.nih.gov/pubmed/36764567	Metabolomic Investigation of Major Depressive Disorder Identifies a Potentially Causal Association With Polyunsaturated Fatty Acids.	Phospholipids to total lipids in very large VLDL percentage (UKB data field 23584)	87620 European ancestry individuals	NA	9q34.2		ABO. ABO			ENSG00000175164. ENSG00000281879	NA	NA	rs115478735-T	rs115478735	0	115478735	intron_variant	0	0.184106	2e-21	20.699		0.05812	[0.046-0.07] unit increase	NR [16365834] (imputed)	N
22	rs600038	9	136149711	rs115478735	2023-05-31	36764567	Davyson E	2023-02-09	Biol Psychiatry	www.ncbi.nlm.nih.gov/pubmed/36764567	Metabolomic Investigation of Major Depressive Disorder Identifies a Potentially Causal Association With Polyunsaturated Fatty Acids.	Triglycerides to total lipids in chylomicrons and extremely large VLDL percentage (UKB data field 23583)	85701 European ancestry individuals	NA	9q34.2		ABO. ABO			ENSG00000175164. ENSG00000281879	NA	NA	rs115478735-T	rs115478735	0	115478735	intron_variant	0	0.183899	6e-19	18.2218		0.0551109	[0.043-0.067] unit decrease	NR [16364468] (imputed)	N
22	rs600038	9	136149711	rs115478735	2023-05-31	36764567	Davyson E	2023-02-09	Biol Psychiatry	www.ncbi.nlm.nih.gov/pubmed/36764567	Metabolomic Investigation of Major Depressive Disorder Identifies a Potentially Causal Association With Polyunsaturated Fatty Acids.	Cholesteryl esters to total lipids in chylomicrons and extremely large VLDL percentage (UKB data field 23581)	85701 European ancestry individuals	NA	9q34.2		ABO. ABO			ENSG00000175164. ENSG00000281879	NA	NA	rs115478735-T	rs115478735	0	115478735	intron_variant	0	0.183899	9e-19	18.0458		0.0548321	[0.043-0.067] unit increase	NR [16364468] (imputed)	N
22	rs600038	9	136149711	rs115478735	2023-05-31	36764567	Davyson E	2023-02-09	Biol Psychiatry	www.ncbi.nlm.nih.gov/pubmed/36764567	Metabolomic Investigation of Major Depressive Disorder Identifies a Potentially Causal Association With Polyunsaturated Fatty Acids.	Free cholesterol to total lipids in chylomicrons and extremely large VLDL percentage (UKB data field 23582)	85701 European ancestry individuals	NA	9q34.2		ABO. ABO			ENSG00000175164. ENSG00000281879	NA	NA	rs115478735-T	rs115478735	0	115478735	intron_variant	0	0.183899	1e-13	13		0.0453549	[0.033-0.057] unit increase	NR [16364468] (imputed)	N
22	rs600038	9	136149711	rs115478735	2023-05-31	36764567	Davyson E	2023-02-09	Biol Psychiatry	www.ncbi.nlm.nih.gov/pubmed/36764567	Metabolomic Investigation of Major Depressive Disorder Identifies a Potentially Causal Association With Polyunsaturated Fatty Acids.	Cholesteryl esters to total lipids in very large VLDL percentage (UKB data field 23586)	87620 European ancestry individuals	NA	9q34.2		ABO. ABO			ENSG00000175164. ENSG00000281879	NA	NA	rs115478735-T	rs115478735	0	115478735	intron_variant	0	0.184106	5e-27	26.301		0.0635554	[0.052-0.075] unit increase	NR [16365834] (imputed)	N
22	rs600038	9	136149711	rs115478735	2023-05-31	36764567	Davyson E	2023-02-09	Biol Psychiatry	www.ncbi.nlm.nih.gov/pubmed/36764567	Metabolomic Investigation of Major Depressive Disorder Identifies a Potentially Causal Association With Polyunsaturated Fatty Acids.	Cholesterol to total lipids in small VLDL percentage (UKB data field 23600)	88329 European ancestry individuals	NA	9q34.2		ABO. ABO			ENSG00000175164. ENSG00000281879	NA	NA	rs115478735-T	rs115478735	0	115478735	intron_variant	0	0.184202	2e-36	35.699		0.0756715	[0.064-0.087] unit increase	NR [16366144] (imputed)	N
22	rs600038	9	136149711	rs115478735	2023-05-31	36764567	Davyson E	2023-02-09	Biol Psychiatry	www.ncbi.nlm.nih.gov/pubmed/36764567	Metabolomic Investigation of Major Depressive Disorder Identifies a Potentially Causal Association With Polyunsaturated Fatty Acids.	Phospholipids to total lipids in small VLDL percentage (UKB data field 23599)	88329 European ancestry individuals	NA	9q34.2		ABO. ABO			ENSG00000175164. ENSG00000281879	NA	NA	rs115478735-T	rs115478735	0	115478735	intron_variant	0	0.184202	2e-20	19.699		0.0545725	[0.043-0.066] unit increase	NR [16366144] (imputed)	N
22	rs600038	9	136149711	rs115478735	2023-05-31	36764567	Davyson E	2023-02-09	Biol Psychiatry	www.ncbi.nlm.nih.gov/pubmed/36764567	Metabolomic Investigation of Major Depressive Disorder Identifies a Potentially Causal Association With Polyunsaturated Fatty Acids.	Cholesterol to total lipids in IDL percentage (UKB data field 23610)	88329 European ancestry individuals	NA	9q34.2		ABO. ABO			ENSG00000175164. ENSG00000281879	NA	NA	rs115478735-T	rs115478735	0	115478735	intron_variant	0	0.184202	4e-11	10.3979		0.0395762	[0.028-0.051] unit increase	NR [16366144] (imputed)	N
22	rs600038	9	136149711	rs115478735	2023-05-31	36764567	Davyson E	2023-02-09	Biol Psychiatry	www.ncbi.nlm.nih.gov/pubmed/36764567	Metabolomic Investigation of Major Depressive Disorder Identifies a Potentially Causal Association With Polyunsaturated Fatty Acids.	Cholesteryl esters to total lipids in very small VLDL percentage (UKB data field 23606)	88329 European ancestry individuals	NA	9q34.2		ABO. ABO			ENSG00000175164. ENSG00000281879	NA	NA	rs115478735-T	rs115478735	0	115478735	intron_variant	0	0.184202	3e-14	13.5229		0.0441547	[0.033-0.056] unit increase	NR [16366144] (imputed)	N
22	rs600038	9	136149711	rs115478735	2023-05-31	36764567	Davyson E	2023-02-09	Biol Psychiatry	www.ncbi.nlm.nih.gov/pubmed/36764567	Metabolomic Investigation of Major Depressive Disorder Identifies a Potentially Causal Association With Polyunsaturated Fatty Acids.	Triglycerides to total lipids in very small VLDL percentage (UKB data field 23608)	88329 European ancestry individuals	NA	9q34.2		ABO. ABO			ENSG00000175164. ENSG00000281879	NA	NA	rs115478735-T	rs115478735	0	115478735	intron_variant	0	0.184202	8e-16	15.0969		0.0471726	[0.036-0.059] unit decrease	NR [16366144] (imputed)	N
22	rs600038	9	136149711	rs115478735	2023-05-31	36764567	Davyson E	2023-02-09	Biol Psychiatry	www.ncbi.nlm.nih.gov/pubmed/36764567	Metabolomic Investigation of Major Depressive Disorder Identifies a Potentially Causal Association With Polyunsaturated Fatty Acids.	Cholesterol to total lipids in small LDL percentage (UKB data field 23625)	88329 European ancestry individuals	NA	9q34.2		ABO. ABO			ENSG00000175164. ENSG00000281879	NA	NA	rs115478735-T	rs115478735	0	115478735	intron_variant	0	0.184202	7e-36	35.1549		0.0767194	[0.065-0.089] unit increase	NR [16366144] (imputed)	N
22	rs600038	9	136149830	rs532436	2020-07-08	32059762	Manousaki D	2020-02-05	Am J Hum Genet	www.ncbi.nlm.nih.gov/pubmed/32059762	Genome-wide Association Study for Vitamin D Levels Reveals 69 Independent Loci.	Serum 25-Hydroxyvitamin D levels	443734 European ancestry individuals	NA	9q34.2	NR	ABO. ABO			ENSG00000175164. ENSG00000281879	NA	NA	rs532436-A	rs532436	0	532436	intron_variant	0	0.184388	2e-09	8.69897		0.015051	[0.01-0.02] unit decrease	Affymetrix [16668957] (imputed)	N
22	rs600038	9	136149830	rs532436	2020-07-21	32203549	Richardson TG	2020-03-23	PLoS Med	www.ncbi.nlm.nih.gov/pubmed/32203549	Evaluating the relationship between circulating lipoprotein lipids and apolipoproteins with risk of coronary heart disease: A multivariable Mendelian randomisation analysis.	HDL cholesterol levels	403943 European ancestry individuals	NA	9q34.2	SURF6	ABO. ABO			ENSG00000175164. ENSG00000281879	NA	NA	rs532436-G	rs532436	0	532436	intron_variant	0	0.815394	3e-21	20.5229		0.0232183	[0.018-0.028] unit decrease	Affymetrix [NR] (imputed)	N
22	rs600038	9	136149830	rs532436	2016-09-12	26343387	Nikpay M	2015-09-07	Nat Genet	www.ncbi.nlm.nih.gov/pubmed/26343387	A comprehensive 1.000 Genomes-based genome-wide association meta-analysis of coronary artery disease.	Myocardial infarction	27509 European ancestry cases 130 African American cases 278 Hispanic American cases 10257 South Asian ancestry cases 288 Lebanese ancestry cases 1687 East Asian ancestry cases 99121 European ancestry controls 2778 African American controls 3337 Hispanic American controls 12899 South Asian ancestry controls 466 Lebanese ancestry controls 7709 East Asian ancestry controls	NA	9q34.2	ABO	ABO. ABO			ENSG00000175164. ENSG00000281879	NA	NA	rs532436-A	rs532436	0	532436	intron_variant	0	0.19	2e-17	16.699		1.12	[1.09-1.14]	Affymetrix. Illumina [8600000] (imputed)	N
22	rs600038	9	136149830	rs532436	2022-03-28	33821002	Naqvi S	2021-04-05	Nat Genet	www.ncbi.nlm.nih.gov/pubmed/33821002	Shared heritability of human face and brain shape.	Brain shape (segment 10)	19670 European ancestry individuals	NA	9q34.2		ABO. ABO			ENSG00000175164. ENSG00000281879	NA	NA	rs532436-?	rs532436	0	532436	intron_variant	0	NR	2e-11	10.699		NA		NR [9705931] (imputed)	N
22	rs600038	9	136149830	rs532436	2020-10-28	32242144	Revez JA	2020-04-02	Nat Commun	www.ncbi.nlm.nih.gov/pubmed/32242144	Genome-wide association study identifies 143 loci associated with 25 hydroxyvitamin D concentration.	Serum 25-Hydroxyvitamin D levels	496946 European ancestry individuals	NA	9q34.2		ABO. ABO			ENSG00000175164. ENSG00000281879	NA	NA	rs532436-?	rs532436	0	532436	intron_variant	0	NR	6e-09	8.22185		0.0151343	[0.01-0.02] unit decrease	NR [6912294] (imputed)	N
22	rs600038	9	136149830	rs532436	2018-11-26	30275531	Klarin D	2018-10-01	Nat Genet	www.ncbi.nlm.nih.gov/pubmed/30275531	Genetics of blood lipids among ~300.000 multi-ethnic participants of the Million Veteran Program.	Total cholesterol levels	215551 European ancestry individuals 57332 African American individuals 24743 Hispanic individuals	Up to 319.677 individuals	9q34.2	ABO	ABO. ABO			ENSG00000175164. ENSG00000281879	NA	NA	rs532436-A	rs532436	0	532436	intron_variant	0	0.181	2e-87	86.699		0.068	[0.061-0.075] mg dl-1 increase	Affymetrix [up to 31400000] (imputed)	N
22	rs600038	9	136149830	rs532436	2022-02-15	35078996	Gudjonsson A	2022-01-25	Nat Commun	www.ncbi.nlm.nih.gov/pubmed/35078996	A genome-wide association study of serum proteins reveals shared loci with common diseases.	Serum levels of protein DPEP2	5359 Icelandic ancestry individuals	NA	9q34.2		ABO. ABO			ENSG00000175164. ENSG00000281879	NA	NA	rs532436-A	rs532436	0	532436	intron_variant	0	0.122	1e-15	15		0.224058	[0.17-0.28] unit decrease	Illumina [7506463] (imputed)	N
22	rs600038	9	136149830	rs532436	2022-02-15	35078996	Gudjonsson A	2022-01-25	Nat Commun	www.ncbi.nlm.nih.gov/pubmed/35078996	A genome-wide association study of serum proteins reveals shared loci with common diseases.	Serum levels of protein AMY2B	5365 Icelandic ancestry individuals	NA	9q34.2		ABO. ABO			ENSG00000175164. ENSG00000281879	NA	NA	rs532436-A	rs532436	0	532436	intron_variant	0	0.122	8e-13	12.0969		0.207754	[0.15-0.26] unit decrease	Illumina [7506463] (imputed)	N
22	rs600038	9	136149830	rs532436	2022-02-15	35078996	Gudjonsson A	2022-01-25	Nat Commun	www.ncbi.nlm.nih.gov/pubmed/35078996	A genome-wide association study of serum proteins reveals shared loci with common diseases.	Serum levels of protein ISLR2	5366 Icelandic ancestry individuals	NA	9q34.2		ABO. ABO			ENSG00000175164. ENSG00000281879	NA	NA	rs532436-A	rs532436	0	532436	intron_variant	0	0.122	8e-49	48.0969		0.417916	[0.36-0.47] unit decrease	Illumina [7506463] (imputed)	N
22	rs600038	9	136149830	rs532436	2022-02-15	35078996	Gudjonsson A	2022-01-25	Nat Commun	www.ncbi.nlm.nih.gov/pubmed/35078996	A genome-wide association study of serum proteins reveals shared loci with common diseases.	Serum levels of protein JAG1	5364 Icelandic ancestry individuals	NA	9q34.2		ABO. ABO			ENSG00000175164. ENSG00000281879	NA	NA	rs532436-A	rs532436	0	532436	intron_variant	0	0.122	5e-13	12.301		0.19852	[0.14-0.25] unit decrease	Illumina [7506463] (imputed)	N
22	rs600038	9	136149830	rs532436	2022-02-15	35078996	Gudjonsson A	2022-01-25	Nat Commun	www.ncbi.nlm.nih.gov/pubmed/35078996	A genome-wide association study of serum proteins reveals shared loci with common diseases.	Serum levels of protein CCL25	5366 Icelandic ancestry individuals	NA	9q34.2		ABO. ABO			ENSG00000175164. ENSG00000281879	NA	NA	rs532436-A	rs532436	0	532436	intron_variant	0	0.122	7e-12	11.1549		0.201295	[0.14-0.26] unit decrease	Illumina [7506463] (imputed)	N
22	rs600038	9	136149830	rs532436	2022-02-15	35078996	Gudjonsson A	2022-01-25	Nat Commun	www.ncbi.nlm.nih.gov/pubmed/35078996	A genome-wide association study of serum proteins reveals shared loci with common diseases.	Serum levels of protein CD109	5363 Icelandic ancestry individuals	NA	9q34.2		ABO. ABO			ENSG00000175164. ENSG00000281879	NA	NA	rs532436-A	rs532436	0	532436	intron_variant	0	0.122	7e-20	19.1549		0.259876	[0.2-0.32] unit decrease	Illumina [7506463] (imputed)	N
22	rs600038	9	136149830	rs532436	2022-02-15	35078996	Gudjonsson A	2022-01-25	Nat Commun	www.ncbi.nlm.nih.gov/pubmed/35078996	A genome-wide association study of serum proteins reveals shared loci with common diseases.	Serum levels of protein CD200	5363 Icelandic ancestry individuals	NA	9q34.2		ABO. ABO			ENSG00000175164. ENSG00000281879	NA	NA	rs532436-A	rs532436	0	532436	intron_variant	0	0.122	3e-40	39.5229		0.371668	[0.32-0.43] unit decrease	Illumina [7506463] (imputed)	N
22	rs600038	9	136149830	rs532436	2022-02-15	35078996	Gudjonsson A	2022-01-25	Nat Commun	www.ncbi.nlm.nih.gov/pubmed/35078996	A genome-wide association study of serum proteins reveals shared loci with common diseases.	Serum levels of protein MET	5365 Icelandic ancestry individuals	NA	9q34.2		ABO. ABO			ENSG00000175164. ENSG00000281879	NA	NA	rs532436-A	rs532436	0	532436	intron_variant	0	0.122	3e-46	45.5229		0.404264	[0.35-0.46] unit decrease	Illumina [7506463] (imputed)	N
22	rs600038	9	136149830	rs532436	2022-02-15	35078996	Gudjonsson A	2022-01-25	Nat Commun	www.ncbi.nlm.nih.gov/pubmed/35078996	A genome-wide association study of serum proteins reveals shared loci with common diseases.	Serum levels of protein LIFR	5355 Icelandic ancestry individuals	NA	9q34.2		ABO. ABO			ENSG00000175164. ENSG00000281879	NA	NA	rs532436-A	rs532436	0	532436	intron_variant	0	0.122	5e-44	43.301		0.385482	[0.33-0.44] unit decrease	Illumina [7506463] (imputed)	N
22	rs600038	9	136149830	rs532436	2022-12-12	36376304	Koskeridis F	2022-11-14	Nat Commun	www.ncbi.nlm.nih.gov/pubmed/36376304	Pleiotropic genetic architecture and novel loci for C-reactive protein levels.	High-density lipoprotein levels (MTAG)	361194 European ancestry individuals	NA	9q34.2		ABO. ABO			ENSG00000175164. ENSG00000281879	NA	NA	rs532436-A	rs532436	0	532436	intron_variant	0	NR	4e-18	17.3979		0.029436	[0.023-0.036] unit increase	NR [6206408] (imputed)	N
22	rs600038	9	136149830	rs532436	2023-04-03	34648354	Pietzner M	2021-11-12	Science	www.ncbi.nlm.nih.gov/pubmed/34648354	Mapping the proteo-genomic convergence of human diseases.	T-cell surface glycoprotein CD5 levels	10708 European ancestry individuals	NA	9q34.2		ABO. ABO			ENSG00000175164. ENSG00000281879	NA	NA	rs532436-A	rs532436	0	532436	intron_variant	0	0.2	7e-17	16.1549		0.132	[0.1-0.16] unit decrease	Affymetrix. Illumina [10200000] (imputed)	N
22	rs600038	9	136149830	rs532436	2023-04-03	34648354	Pietzner M	2021-11-12	Science	www.ncbi.nlm.nih.gov/pubmed/34648354	Mapping the proteo-genomic convergence of human diseases.	Fibroblast growth factor receptor 1 levels	10708 European ancestry individuals	NA	9q34.2		ABO. ABO			ENSG00000175164. ENSG00000281879	NA	NA	rs532436-A	rs532436	0	532436	intron_variant	0	0.2	4e-16	15.3979		0.135	[0.1-0.17] unit decrease	Affymetrix. Illumina [10200000] (imputed)	N
22	rs600038	9	136149830	rs532436	2023-04-03	34648354	Pietzner M	2021-11-12	Science	www.ncbi.nlm.nih.gov/pubmed/34648354	Mapping the proteo-genomic convergence of human diseases.	Intercellular adhesion molecule 5 levels	10708 European ancestry individuals	NA	9q34.2		ABO. ABO			ENSG00000175164. ENSG00000281879	NA	NA	rs532436-A	rs532436	0	532436	intron_variant	0	0.2	7e-65	64.1549		0.275	[0.24-0.31] unit decrease	Affymetrix. Illumina [10200000] (imputed)	N
22	rs600038	9	136149830	rs532436	2023-04-03	34648354	Pietzner M	2021-11-12	Science	www.ncbi.nlm.nih.gov/pubmed/34648354	Mapping the proteo-genomic convergence of human diseases.	UPF0606 protein KIAA1549L levels	10708 European ancestry individuals	NA	9q34.2		ABO. ABO			ENSG00000175164. ENSG00000281879	NA	NA	rs532436-A	rs532436	0	532436	intron_variant	0	0.2	2e-20	19.699		0.156	[0.12-0.19] unit decrease	Affymetrix. Illumina [10200000] (imputed)	N
22	rs600038	9	136149830	rs532436	2023-04-03	34648354	Pietzner M	2021-11-12	Science	www.ncbi.nlm.nih.gov/pubmed/34648354	Mapping the proteo-genomic convergence of human diseases.	Uromodulin levels	10708 European ancestry individuals	NA	9q34.2		ABO. ABO			ENSG00000175164. ENSG00000281879	NA	NA	rs532436-A	rs532436	0	532436	intron_variant	0	0.2	3e-15	14.5229		0.126	[0.095-0.157] unit decrease	Affymetrix. Illumina [10200000] (imputed)	N
22	rs600038	9	136149830	rs532436	2023-04-03	34648354	Pietzner M	2021-11-12	Science	www.ncbi.nlm.nih.gov/pubmed/34648354	Mapping the proteo-genomic convergence of human diseases.	Insulin receptor levels	10708 European ancestry individuals	NA	9q34.2		ABO. ABO			ENSG00000175164. ENSG00000281879	NA	NA	rs532436-A	rs532436	0	532436	intron_variant	0	0.2	1e-210	210		0.484	[0.45-0.52] unit decrease	Affymetrix. Illumina [10200000] (imputed)	N
22	rs600038	9	136149830	rs532436	2023-04-03	34648354	Pietzner M	2021-11-12	Science	www.ncbi.nlm.nih.gov/pubmed/34648354	Mapping the proteo-genomic convergence of human diseases.	Lactase-phlorizin hydrolase levels	10708 European ancestry individuals	NA	9q34.2		ABO. ABO			ENSG00000175164. ENSG00000281879	NA	NA	rs532436-A	rs532436	0	532436	intron_variant	0	0.2	3e-35	34.5229		0.199	[0.17-0.23] unit decrease	Affymetrix. Illumina [10200000] (imputed)	N
22	rs600038	9	136149830	rs532436	2023-04-03	34648354	Pietzner M	2021-11-12	Science	www.ncbi.nlm.nih.gov/pubmed/34648354	Mapping the proteo-genomic convergence of human diseases.	Cathepsin E levels	10708 European ancestry individuals	NA	9q34.2		ABO. ABO			ENSG00000175164. ENSG00000281879	NA	NA	rs532436-A	rs532436	0	532436	intron_variant	0	0.2	7e-21	20.1549		0.154	[0.12-0.19] unit decrease	Affymetrix. Illumina [10200000] (imputed)	N
22	rs600038	9	136149830	rs532436	2022-01-06	34542150	Gergei I	2021-09-20	Hum Mol Genet	www.ncbi.nlm.nih.gov/pubmed/34542150	GWAS META-analysis followed by MENDELIAN randomisation revealed potential control mechanisms for circulating α-klotho levels.	Circulating plasma alpha-Klotho levels	4376 European ancestry individuals	NA	9q34.2	NR	ABO. ABO			ENSG00000175164. ENSG00000281879	NA	NA	rs532436-G	rs532436	0	532436	intron_variant	0	0.2399	6e-15	14.2218		0.204	[0.15-0.25] z score increase	Affymetrix. Illumina [6439450] (imputed)	N
22	rs600038	9	136149830	rs532436	2021-11-29	33893285	Guindo-Martinez M	2021-04-23	Nat Commun	www.ncbi.nlm.nih.gov/pubmed/33893285	The impact of non-additive genetic associations on age-related complex diseases.	Dyslipidemia	30244 European ancestry cases 26393 European ancestry controls	NA	9q34.2		ABO. ABO			ENSG00000175164. ENSG00000281879	NA	NA	rs532436-A	rs532436	0	532436	intron_variant	0	0.194	8e-21	20.0969		1.16		Affymetrix [15679186] (imputed)	N
22	rs600038	9	136149830	rs532436	2022-08-24	35762941	Plotnikov D	2022-06-01	Invest Ophthalmol Vis Sci	www.ncbi.nlm.nih.gov/pubmed/35762941	High Blood Pressure and Intraocular Pressure: A Mendelian Randomization Study.	Diastolic blood pressure	526001 European ancestry individuals	NA	9q34.2		ABO. ABO			ENSG00000175164. ENSG00000281879	NA	NA	rs532436-A	rs532436	0	532436	intron_variant	0	NR	1e-20	20		0.2494	[0.2-0.3] unit decrease	NR [NR] (imputed)	N
22	rs600038	9	136149830	rs532436	2023-06-19	36349687	Png G	2022-11-09	Hum Mol Genet	www.ncbi.nlm.nih.gov/pubmed/36349687	Identifying causal serum protein-cardiometabolic trait relationships using whole genome sequencing.	Galectin-4 levels	2923 Greek (founder/geneitc isolate) individuals	NA	9q34.2		ABO. ABO			ENSG00000175164. ENSG00000281879	NA	NA	rs532436-?	rs532436	0	532436	intron_variant	0	NR	1e-28	28		0.3413	[0.28-0.4] unit decrease	Illumina [30603773]	N
22	rs600038	9	136149830	rs532436	2023-03-13	36635386	Chen Y	2023-01-12	Nat Genet	www.ncbi.nlm.nih.gov/pubmed/36635386	Genomic atlas of the plasma metabolome prioritizes metabolites implicated in human diseases.	Campesterol levels	5300 European ancestry individuals	NA	9q34.2		ABO. ABO			ENSG00000175164. ENSG00000281879	NA	NA	rs532436-G	rs532436	0	532436	intron_variant	0	0.79813	8e-13	12.0969		0.171453	[0.12-0.22] unit decrease	Affymetrix [15266412] (imputed)	N
22	rs600038	9	136149830	rs532436	2023-02-22	36180795	Mishra A	2022-09-30	Nature	www.ncbi.nlm.nih.gov/pubmed/36180795	Stroke genetics informs drug discovery and risk prediction across ancestries.	Large artery stroke	6399 European ancestry cases 1234808 European ancestry controls	NA	9q34.2		ABO. ABO			ENSG00000175164. ENSG00000281879	NA	NA	rs532436-A	rs532436	0	532436	intron_variant	0	0.194	3e-06	5.52288		1.13	[1.07-1.19]	Affymetrix. Illumina [5974029] (imputed)	N
22	rs600038	9	136149830	rs532436	2023-02-22	36180795	Mishra A	2022-09-30	Nature	www.ncbi.nlm.nih.gov/pubmed/36180795	Stroke genetics informs drug discovery and risk prediction across ancestries.	Large artery stroke (MTAG)	6399 European ancestry cases 1234808 European ancestry controls	NA	9q34.2		ABO. ABO			ENSG00000175164. ENSG00000281879	NA	NA	rs532436-A	rs532436	0	532436	intron_variant	0	0.194	4e-15	14.3979		1.09	[1.07-1.11]	Affymetrix. Illumina [NR] (imputed)	N
22	rs600038	9	136149830	rs947073006	2023-01-12	36220816	Selvaraj MS	2022-10-11	Nat Commun	www.ncbi.nlm.nih.gov/pubmed/36220816	Whole genome sequence analysis of blood lipid levels in >66.000 individuals.	Total cholesterol levels	29502 European ancestry individuals 16983 Black individuals 13943 Hispanic individuals 4719 Asian ancestry individuals 1182 Samoan ancestry individuals	387.629 European ancestry individuals. 10.139 Black individuals. 500 Asian ancestry individuals. 96 South Asian ancestry individuals. 59 East Asian ancestry individuals. 71.748 individuals	9q34.2		ABO. ABO			ENSG00000175164. ENSG00000281879	NA	NA	rs947073006-?	rs947073006	1	532436	intron_variant	0	NR	6e-20	19.2218		3.13736	[2.47-3.81] mg/dL decrease	NR [428000000]	N
22	rs600038	9	136149830	rs532436	2022-07-29	35446786	Li Y	2022-04-21	JCI Insight	www.ncbi.nlm.nih.gov/pubmed/35446786	Genome-wide studies reveal factors associated with circulating uromodulin and its relations with complex diseases.	Serum uromodulin levels (aptamer-based assay)	18070 European ancestry individuals	NA	9q34.2		ABO. ABO			ENSG00000175164. ENSG00000281879	NA	NA	rs532436-A	rs532436	0	532436	intron_variant	0	0.2029	5e-26	25.301		0.1376	[0.11-0.16] unit decrease	Affymetrix. Illumina [8815558] (imputed)	N
22	rs600038	9	136149830	rs532436	2022-09-27	34814699	Katz DH	2021-11-24	Circulation	www.ncbi.nlm.nih.gov/pubmed/34814699	Whole Genome Sequence Analysis of the Plasma Proteome in Black Adults Provides Novel Insights Into Cardiovascular Disease.	Protein FAM3D levels	1852 African American or Afro-Caribbean individuals	1.688 African American or Afro-Caribbean. Hispanic or Latin American. Asian ancestry. European ancestry individuals	9q34.2		ABO. ABO			ENSG00000175164. ENSG00000281879	NA	NA	rs532436-?	rs532436	0	532436	intron_variant	0	NR	5e-152	151.301		0.9	[0.84-0.96] unit increase	Illumina [NR]	N
22	rs600038	9	136149830	rs532436	2022-09-27	34814699	Katz DH	2021-11-24	Circulation	www.ncbi.nlm.nih.gov/pubmed/34814699	Whole Genome Sequence Analysis of the Plasma Proteome in Black Adults Provides Novel Insights Into Cardiovascular Disease.	Insulin-like growth factor 1 receptor levels	1852 African American or Afro-Caribbean individuals	1.688 African American or Afro-Caribbean. Hispanic or Latin American. Asian ancestry. European ancestry individuals	9q34.2		ABO. ABO			ENSG00000175164. ENSG00000281879	NA	NA	rs532436-?	rs532436	0	532436	intron_variant	0	NR	1e-18	18		0.32	[0.24-0.4] unit decrease	Illumina [NR]	N
22	rs600038	9	136149830	rs532436	2022-09-27	34814699	Katz DH	2021-11-24	Circulation	www.ncbi.nlm.nih.gov/pubmed/34814699	Whole Genome Sequence Analysis of the Plasma Proteome in Black Adults Provides Novel Insights Into Cardiovascular Disease.	Vascular endothelial growth factor receptor 3 levels	1852 African American or Afro-Caribbean individuals	1.688 African American or Afro-Caribbean. Hispanic or Latin American. Asian ancestry. European ancestry individuals	9q34.2		ABO. ABO			ENSG00000175164. ENSG00000281879	NA	NA	rs532436-?	rs532436	0	532436	intron_variant	0	NR	2e-32	31.699		0.49	[0.41-0.57] unit decrease	Illumina [NR]	N
22	rs600038	9	136149830	rs532436	2022-09-27	34814699	Katz DH	2021-11-24	Circulation	www.ncbi.nlm.nih.gov/pubmed/34814699	Whole Genome Sequence Analysis of the Plasma Proteome in Black Adults Provides Novel Insights Into Cardiovascular Disease.	Interleukin-6 receptor subunit beta levels	1852 African American or Afro-Caribbean individuals	1.688 African American or Afro-Caribbean. Hispanic or Latin American. Asian ancestry. European ancestry individuals	9q34.2		ABO. ABO			ENSG00000175164. ENSG00000281879	NA	NA	rs532436-?	rs532436	0	532436	intron_variant	0	NR	2e-12	11.699		0.34	[0.24-0.44] unit decrease	Illumina [NR]	N
22	rs600038	9	136149830	rs532436	2022-09-27	34814699	Katz DH	2021-11-24	Circulation	www.ncbi.nlm.nih.gov/pubmed/34814699	Whole Genome Sequence Analysis of the Plasma Proteome in Black Adults Provides Novel Insights Into Cardiovascular Disease.	Hepatocyte growth factor receptor levels	1852 African American or Afro-Caribbean individuals	1.688 African American or Afro-Caribbean. Hispanic or Latin American. Asian ancestry. European ancestry individuals	9q34.2		ABO. ABO			ENSG00000175164. ENSG00000281879	NA	NA	rs532436-?	rs532436	0	532436	intron_variant	0	NR	2e-33	32.699		0.43	[0.35-0.51] unit decrease	Illumina [NR]	N
22	rs600038	9	136149830	rs532436	2019-06-21	31015401	Wu Y	2019-04-23	Nat Commun	www.ncbi.nlm.nih.gov/pubmed/31015401	Genome-wide association study of medication-use and associated disease in the UK Biobank.	Medication use (antithrombotic agents)	67653 European ancestry cases 85986 European ancestry controls	NA	9q34.2	ABO	ABO. ABO			ENSG00000175164. ENSG00000281879	NA	NA	rs532436-A	rs532436	0	532436	intron_variant	0	0.185935	2e-14	13.699		0.066341	[0.049-0.083] unit increase	Affymetrix [7288503] (imputed)	N
22	rs600038	9	136149830	rs532436	2022-08-04	35505052	Fan CC	2022-05-03	Nat Commun	www.ncbi.nlm.nih.gov/pubmed/35505052	Multivariate genome-wide association study on tissue-sensitive diffusion metrics highlights pathways that shape the human brain.	Whole brain restricted directional diffusion (multivariate analysis)	23543 European ancestry individuals	11.555 European ancestry individuals. 3.030 non-European ancestry individuals	9q34.2		ABO. ABO			ENSG00000175164. ENSG00000281879	NA	NA	rs532436-?	rs532436	0	532436	intron_variant	0	NR	4e-13	12.3979	(EA)	NA		NR [NR] (imputed)	N
22	rs600038	9	136149830	rs532436	2023-04-03	34648354	Pietzner M	2021-11-12	Science	www.ncbi.nlm.nih.gov/pubmed/34648354	Mapping the proteo-genomic convergence of human diseases.	C-C motif chemokine 25 levels	10708 European ancestry individuals	NA	9q34.2		ABO. ABO			ENSG00000175164. ENSG00000281879	NA	NA	rs532436-A	rs532436	0	532436	intron_variant	0	0.2	9e-21	20.0458		0.155	[0.12-0.19] unit decrease	Affymetrix. Illumina [10200000] (imputed)	N
22	rs600038	9	136149830	rs532436	2023-06-26	37277458	Vosberg DE	2023-06-05	Sci Rep	www.ncbi.nlm.nih.gov/pubmed/37277458	The genetics of a "femaleness/maleness" score in cardiometabolic traits in the UK biobank.	Multi-trait sum score	161906 European ancestry females	NA	9q34.2		ABO. ABO			ENSG00000175164. ENSG00000281879	NA	NA	rs532436-?	rs532436	0	532436	intron_variant	0	NR	2e-13	12.699		NA		Affymetrix [8642454] (imputed)	N
22	rs600038	9	136151806	rs600038	2020-02-05	31919418	Shah S	2020-01-09	Nat Commun	www.ncbi.nlm.nih.gov/pubmed/31919418	Genome-wide association and Mendelian randomisation analysis provide insights into the pathogenesis of heart failure.	Heart failure	47309 European ancestry cases 930014 European ancestry controls	NA	9q34.2	ABO. SURF1	ABO - Y_RNA	ENSG00000281879	ENSG00000200769		330	26116	rs600038-C	rs600038	0	600038	upstream_gene_variant	1	0.21	4e-09	8.39794		1.06	[1.04-1.08]	Affymetrix. Illumina [8246881] (imputed)	N
22	rs600038	9	136151806	rs600038	2022-11-17	36329257	Lee CJ	2022-11-03	Commun Biol	www.ncbi.nlm.nih.gov/pubmed/36329257	Phenome-wide analysis of Taiwan Biobank reveals novel glycemia-related loci and genetic risks for diabetes.	Hematocrit	76452 Taiwanese ancestry individuals	NA	9q34.2		ABO - Y_RNA	ENSG00000281879	ENSG00000200769		330	26116	rs600038-?	rs600038	0	600038	upstream_gene_variant	1	NR	7e-23	22.1549		0.216682	unit increase	NR [5925277] (imputed)	N
22	rs600038	9	136151806	rs600038	2022-11-29	36376295	Levin MG	2022-11-14	Nat Commun	www.ncbi.nlm.nih.gov/pubmed/36376295	Genome-wide association and multi-trait analyses characterize the common genetic architecture of heart failure.	Heart failure	5791 African ancestry cases 20883 African ancestry controls 1170 admixed ancestry cases 13217 admixed ancestry controls 12665 East Asian ancestry cases 245263 East Asian ancestry controls 95524 European ancestry cases 1270968 European ancestry controls	48.886 European ancestry cases. 279.185 European ancestry controls	9q34.2		ABO - Y_RNA	ENSG00000281879	ENSG00000200769		330	26116	rs600038-T	rs600038	0	600038	upstream_gene_variant	1	0.7808	1e-21	21		0.0471232	[0.037-0.057] unit decrease	Affymetrix. Illumina [19309419] (imputed)	N
22	rs600038	9	136151806	rs600038	2022-11-29	36376295	Levin MG	2022-11-14	Nat Commun	www.ncbi.nlm.nih.gov/pubmed/36376295	Genome-wide association and multi-trait analyses characterize the common genetic architecture of heart failure.	Heart failure (multivariate analysis)	17917 African ancestry individuals 4293 admixed ancestry individuals 47934 East Asian ancestry individuals 343120 European ancestry individuals	NA	9q34.2		ABO - Y_RNA	ENSG00000281879	ENSG00000200769		330	26116	rs600038-?	rs600038	0	600038	upstream_gene_variant	1	NR	3e-11	10.5229	(MTAG)	0.0202305	[0.014-0.026] unit decrease	Affymetrix. Illumina [NR]	N
22	rs600038	9	136151806	rs600038	2021-12-14	34594039	Sakaue S	2021-09-30	Nat Genet	www.ncbi.nlm.nih.gov/pubmed/34594039	A cross-population atlas of genetic associations for 220 human phenotypes.	Cholelithiasis	26122 European ancestry cases 461431 European ancestry controls 9305 East Asian ancestry cases 168253 East Asian ancestry controls	NA	9q34.2		ABO - Y_RNA	ENSG00000281879	ENSG00000200769		330	26116	rs600038-C	rs600038	0	600038	upstream_gene_variant	1	NR	2e-10	9.69897		0.0618	[0.043-0.081] unit increase	Affymetrix. Illumina [25844936] (imputed)	N
22	rs600038	9	136151806	rs600038	2021-12-14	34594039	Sakaue S	2021-09-30	Nat Genet	www.ncbi.nlm.nih.gov/pubmed/34594039	A cross-population atlas of genetic associations for 220 human phenotypes.	Chronic heart failure	14262 European ancestry cases 471898 European ancestry controls 10540 East Asian ancestry cases 168186 East Asian ancestry controls	NA	9q34.2		ABO - Y_RNA	ENSG00000281879	ENSG00000200769		330	26116	rs600038-C	rs600038	0	600038	upstream_gene_variant	1	NR	1e-08	8		0.0648	[0.042-0.087] unit increase	Affymetrix. Illumina [25844553] (imputed)	N
22	rs600038	9	136151806	rs600038	2022-10-24	36168886	Thareja G	2022-09-28	Hum Mol Genet	www.ncbi.nlm.nih.gov/pubmed/36168886	Differences and commonalities in the genetic architecture of protein quantitative trait loci in European and Arab populations.	OX-2 membrane glycoprotein levels	2935 Qatari ancestry individuals	NA	9q34.2		ABO - Y_RNA	ENSG00000281879	ENSG00000200769		330	26116	rs600038-C	rs600038	0	600038	upstream_gene_variant	1	0.113629	9e-21	20.0458		0.385787	[0.3-0.47] unit decrease	NR [10004359]	N
22	rs600038	9	136151806	rs600038	2022-08-18	35613103	Huang RDL	2022-05-25	PLoS One	www.ncbi.nlm.nih.gov/pubmed/35613103	Genome-wide and phenome-wide analysis of ideal cardiovascular health in the VA Million Veteran Program.	Ideal cardiovascular health score (clinical and behavioral)	119129 European ancestry individuals 16495 African American individuals 6780 Hispanic individuals	37.646 European ancestry individuals. 5.366 African American individuals. 2.754 Hispanic individuals	9q34.2		ABO - Y_RNA	ENSG00000281879	ENSG00000200769		330	26116	rs600038-T	rs600038	0	600038	upstream_gene_variant	1	0.21	3e-09	8.52288		0.05	unit increase	Affymetrix [29000000] (imputed)	N
22	rs600038	9	136153875	rs651007	2017-05-11	28017375	van Rooij FJA	2016-12-22	Am J Hum Genet	www.ncbi.nlm.nih.gov/pubmed/28017375	Genome-wide Trans-ethnic Meta-analysis Identifies Seven Genetic Loci Influencing Erythrocyte Traits and a Role for RBPMS in Erythropoiesis.	Hematocrit	up to 40258 European ancestry individuals up to 16128 African American individuals up to 15252 East Asian ancestry individuals	16.389 European and African American individuals	9q34.2	ABO	ABO - Y_RNA	ENSG00000281879	ENSG00000200769		2407	59297	rs651007-?	rs651007	0	651007	upstream_gene_variant	1	NR	7e-17	16.1549		NA		NR [2500000] (imputed)	N
22	rs600038	9	136153875	rs651007	2014-05-01	24094242	Li J	2013-10-05	BMC Genomics	www.ncbi.nlm.nih.gov/pubmed/24094242	Genome-wide association study on serum alkaline phosphatase levels in a Chinese population.	Serum alkaline phosphatase levels	1452 Han Chinese ancestry individuals	8.830 Han Chinese ancestry individuals	9q34.2	SURF6. ABO	ABO - Y_RNA	ENSG00000281879	ENSG00000200769		2407	59297	rs651007-A	rs651007	0	651007	upstream_gene_variant	1	0.226	1e-56	56		0.079	[0.069-0.089] U/L decrease	Affymetrix [658288]	N
22	rs600038	9	136153875	rs651007	2011-10-11	21909109	Kim YJ	2011-09-11	Nat Genet	www.ncbi.nlm.nih.gov/pubmed/21909109	Large-scale genome-wide association studies in East Asians identify new genetic loci influencing metabolic traits.	Metabolite levels	12545 Korean ancestry individuals	Up to 30.395 East Asian ancestry individuals	9q34.2	ABO	ABO - Y_RNA	ENSG00000281879	ENSG00000200769		2407	59297	rs651007-A	rs651007	0	651007	upstream_gene_variant	1	0.26	6e-09	8.22185	(LDL)	2.2778	[1.51-3.05] mg/dL increase	Affymetrix [~ 2200000] (imputed)	N
22	rs600038	9	136153875	rs651007	2013-03-20	23381943	Williams FM	2013-01-01	Ann Neurol	www.ncbi.nlm.nih.gov/pubmed/23381943	Ischemic stroke is associated with the ABO locus: the EuroCLOT study.	End-stage coagulation	2100 European ancestry individuals	NA	9q34.2	ABO	ABO - Y_RNA	ENSG00000281879	ENSG00000200769		2407	59297	rs651007-C	rs651007	0	651007	upstream_gene_variant	1	0.81	2e-25	24.699	(FVIII)	0.461	[0.37-0.55] unit decrease	Illumina [NR] (imputed)	N
22	rs600038	9	136153875	rs651007	2010-03-17	20147318	Qi L	2010-02-22	Hum Mol Genet	www.ncbi.nlm.nih.gov/pubmed/20147318	Genetic variants in ABO blood group region. plasma soluble E-selectin levels and risk of type 2 diabetes.	E-selectin levels	501 European ancestry type 2 diabetes female cases 504 European ancestry female controls	518 European ancestry female individuals	9q34.2	ABO	ABO - Y_RNA	ENSG00000281879	ENSG00000200769		2407	59297	rs651007-T	rs651007	0	651007	upstream_gene_variant	1	0.22	2e-82	81.699		17.23	[NR] ng/ml decrease	Affymetrix [721316]	N
22	rs600038	9	136153875	rs651007	2018-09-12	23093944	Krumsiek J	2012-10-18	PLoS Genet	www.ncbi.nlm.nih.gov/pubmed/23093944	Mining the unknown: a systems approach to metabolite identification combining genetic and metabolic information.	Serum metabolite levels	1678 European ancestry individuals	NA	9q34.2	intergenic	ABO - Y_RNA	ENSG00000281879	ENSG00000200769		2407	59297	rs651007-?	rs651007	0	651007	upstream_gene_variant	1	NR	1e-15	15	(ADpSGEGDFXAEGGGVR)	0.06719	[NR] unit increase	Affymetrix [655658]	N
22	rs600038	9	136153875	rs651007	2019-02-14	29507422	Hoffmann TJ	2018-03-05	Nat Genet	www.ncbi.nlm.nih.gov/pubmed/29507422	A large electronic-health-record-based genome-wide study of serum lipids.	Total cholesterol levels	76627 European ancestry individuals 7795 Hispanic individuals 6855 East Asian ancestry individuals 2958 African American individuals 439 South Asian ancestry individuals	NA	9q34.2	NR	ABO - Y_RNA	ENSG00000281879	ENSG00000200769		2407	59297	rs651007-C	rs651007	0	651007	upstream_gene_variant	1	0.786	3e-36	35.5229	(EA)	0.07	unit decrease	Affymetrix [at least 7091467] (imputed)	N
22	rs600038	9	136153875	rs651007	2019-02-14	29507422	Hoffmann TJ	2018-03-05	Nat Genet	www.ncbi.nlm.nih.gov/pubmed/29507422	A large electronic-health-record-based genome-wide study of serum lipids.	Total cholesterol levels	76627 European ancestry individuals 7795 Hispanic individuals 6855 East Asian ancestry individuals 2958 African American individuals 439 South Asian ancestry individuals	NA	9q34.2	NR	ABO - Y_RNA	ENSG00000281879	ENSG00000200769		2407	59297	rs651007-C	rs651007	0	651007	upstream_gene_variant	1	0.812	2e-10	9.69897	(Hispanic)	0.122	unit decrease	Affymetrix [at least 7091467] (imputed)	N
22	rs600038	9	136153875	rs651007	2019-02-14	29507422	Hoffmann TJ	2018-03-05	Nat Genet	www.ncbi.nlm.nih.gov/pubmed/29507422	A large electronic-health-record-based genome-wide study of serum lipids.	Total cholesterol levels	76627 European ancestry individuals 7795 Hispanic individuals 6855 East Asian ancestry individuals 2958 African American individuals 439 South Asian ancestry individuals	NA	9q34.2	NR	ABO - Y_RNA	ENSG00000281879	ENSG00000200769		2407	59297	rs651007-C	rs651007	0	651007	upstream_gene_variant	1	NR	3e-48	47.5229		0.074	unit decrease	Affymetrix [at least 7091467] (imputed)	N
22	rs600038	9	136153875	rs651007	2015-06-14	25352340	Benyamin B	2014-10-29	Nat Commun	www.ncbi.nlm.nih.gov/pubmed/25352340	Novel loci affecting iron homeostasis and their effects in individuals at risk for hemochromatosis.	Iron status biomarkers (ferritin levels)	23986 European ancestry individuals	Up to 24.986 European ancestry individuals	9q34.2	ABO	ABO - Y_RNA	ENSG00000281879	ENSG00000200769		2407	59297	rs651007-T	rs651007	0	651007	upstream_gene_variant	1	0.202	1e-08	8		0.05	[0.032-0.068] unit decrease	Affymetrix. Illumina [~ 2100000] (imputed)	N
22	rs600038	9	136153875	rs651007	2019-02-14	29507422	Hoffmann TJ	2018-03-05	Nat Genet	www.ncbi.nlm.nih.gov/pubmed/29507422	A large electronic-health-record-based genome-wide study of serum lipids.	Low density lipoprotein cholesterol levels	76627 European ancestry individuals 7795 Hispanic individuals 6855 East Asian ancestry individuals 2958 African American individuals 439 South Asian ancestry individuals	NA	9q34.2	NR	ABO - Y_RNA	ENSG00000281879	ENSG00000200769		2407	59297	rs651007-C	rs651007	0	651007	upstream_gene_variant	1	0.786	5e-43	42.301	(EA)	0.079	unit decrease	Affymetrix [at least 7091467] (imputed)	N
22	rs600038	9	136153875	rs651007	2019-02-14	29507422	Hoffmann TJ	2018-03-05	Nat Genet	www.ncbi.nlm.nih.gov/pubmed/29507422	A large electronic-health-record-based genome-wide study of serum lipids.	Low density lipoprotein cholesterol levels	76627 European ancestry individuals 7795 Hispanic individuals 6855 East Asian ancestry individuals 2958 African American individuals 439 South Asian ancestry individuals	NA	9q34.2	NR	ABO - Y_RNA	ENSG00000281879	ENSG00000200769		2407	59297	rs651007-C	rs651007	0	651007	upstream_gene_variant	1	0.812	2e-14	13.699	(Hispanic)	0.148	unit decrease	Affymetrix [at least 7091467] (imputed)	N
22	rs600038	9	136153875	rs651007	2019-02-14	29507422	Hoffmann TJ	2018-03-05	Nat Genet	www.ncbi.nlm.nih.gov/pubmed/29507422	A large electronic-health-record-based genome-wide study of serum lipids.	Low density lipoprotein cholesterol levels	76627 European ancestry individuals 7795 Hispanic individuals 6855 East Asian ancestry individuals 2958 African American individuals 439 South Asian ancestry individuals	NA	9q34.2	NR	ABO - Y_RNA	ENSG00000281879	ENSG00000200769		2407	59297	rs651007-C	rs651007	0	651007	upstream_gene_variant	1	0.791	7e-07	6.1549	(East Asian)	0.097	unit decrease	Affymetrix [at least 7091467] (imputed)	N
22	rs600038	9	136153875	rs651007	2019-02-14	29507422	Hoffmann TJ	2018-03-05	Nat Genet	www.ncbi.nlm.nih.gov/pubmed/29507422	A large electronic-health-record-based genome-wide study of serum lipids.	Low density lipoprotein cholesterol levels	76627 European ancestry individuals 7795 Hispanic individuals 6855 East Asian ancestry individuals 2958 African American individuals 439 South Asian ancestry individuals	NA	9q34.2	NR	ABO - Y_RNA	ENSG00000281879	ENSG00000200769		2407	59297	rs651007-C	rs651007	0	651007	upstream_gene_variant	1	NR	3e-59	58.5229		0.085	unit decrease	Affymetrix [at least 7091467] (imputed)	N
22	rs600038	9	136153875	rs651007	2020-11-24	33067605	Folkersen L	2020-10-16	Nat Metab	www.ncbi.nlm.nih.gov/pubmed/33067605	Genomic and drug target evaluation of 90 cardiovascular proteins in 30.931 individuals.	Stem cell factor levels	21758 European ancestry individuals	9.173 individuals	9q34.2		ABO - Y_RNA	ENSG00000281879	ENSG00000200769		2407	59297	rs651007-T	rs651007	0	651007	upstream_gene_variant	1	0.22	9e-12	11.0458		0.0715	unit decrease	Affymetrix. Illumina [20300000] (imputed)	N
22	rs600038	9	136153875	rs651007	2022-12-09	24816252	Shin SY	2014-05-11	Nat Genet	www.ncbi.nlm.nih.gov/pubmed/24816252	An atlas of genetic influences on human blood metabolites.	ADpSGEGDFXAEGGGVR levels	3939 European ancestry individuals	NA	9q34.2		ABO - Y_RNA	ENSG00000281879	ENSG00000200769		2407	59297	rs651007-T	rs651007	0	651007	upstream_gene_variant	1	0.21	6e-20	19.2218		0.065	[0.051-0.079] unit increase	Affymetrix. Illumina [2100000] (imputed)	N
22	rs600038	9	136153875	rs651007	2022-04-11	28240269	Suhre K	2017-02-27	Nat Commun	www.ncbi.nlm.nih.gov/pubmed/28240269	Connecting genetic risk to disease end points through the human blood plasma proteome.	Protein jagged-1 levels	997 European ancestry individuals	338 Greater Middle Eastern (Middle Eastern. North African or Persian). South Asian ancestry. Asian ancestry individuals	9q34.2		ABO - Y_RNA	ENSG00000281879	ENSG00000200769		2407	59297	rs651007-T	rs651007	0	651007	upstream_gene_variant	1	NR	5e-11	10.301	(EA)	0.3358	[0.24-0.43] unit decrease	Affymetrix [509946]	N
22	rs600038	9	136153875	rs651007	2022-04-11	28240269	Suhre K	2017-02-27	Nat Commun	www.ncbi.nlm.nih.gov/pubmed/28240269	Connecting genetic risk to disease end points through the human blood plasma proteome.	OX-2 membrane glycoprotein levels	997 European ancestry individuals	338 Greater Middle Eastern (Middle Eastern. North African or Persian). South Asian ancestry. Asian ancestry individuals	9q34.2		ABO - Y_RNA	ENSG00000281879	ENSG00000200769		2407	59297	rs651007-T	rs651007	0	651007	upstream_gene_variant	1	NR	8e-11	10.0969		0.3283	[0.23-0.43] unit decrease	Affymetrix [509946]	N
22	rs600038	9	136153875	rs651007	2022-04-11	28240269	Suhre K	2017-02-27	Nat Commun	www.ncbi.nlm.nih.gov/pubmed/28240269	Connecting genetic risk to disease end points through the human blood plasma proteome.	P-selectin levels	997 European ancestry individuals	338 Greater Middle Eastern (Middle Eastern. North African or Persian). South Asian ancestry. Asian ancestry individuals	9q34.2		ABO - Y_RNA	ENSG00000281879	ENSG00000200769		2407	59297	rs651007-T	rs651007	0	651007	upstream_gene_variant	1	NR	7e-13	12.1549		0.3726	[0.27-0.47] unit decrease	Affymetrix [509946]	N
22	rs600038	9	136153875	rs651007	2022-04-11	28240269	Suhre K	2017-02-27	Nat Commun	www.ncbi.nlm.nih.gov/pubmed/28240269	Connecting genetic risk to disease end points through the human blood plasma proteome.	Platelet glycoprotein 4 levels	997 European ancestry individuals	338 Greater Middle Eastern (Middle Eastern. North African or Persian). South Asian ancestry. Asian ancestry individuals	9q34.2		ABO - Y_RNA	ENSG00000281879	ENSG00000200769		2407	59297	rs651007-T	rs651007	0	651007	upstream_gene_variant	1	NR	1e-29	29	(EA)	0.5352	[0.45-0.63] unit decrease	Affymetrix [509946]	N
22	rs600038	9	136153875	rs651007	2022-04-11	28240269	Suhre K	2017-02-27	Nat Commun	www.ncbi.nlm.nih.gov/pubmed/28240269	Connecting genetic risk to disease end points through the human blood plasma proteome.	Vascular endothelial growth factor receptor 2 levels	997 European ancestry individuals	338 Greater Middle Eastern (Middle Eastern. North African or Persian). South Asian ancestry. Asian ancestry individuals	9q34.2		ABO - Y_RNA	ENSG00000281879	ENSG00000200769		2407	59297	rs651007-T	rs651007	0	651007	upstream_gene_variant	1	NR	3e-13	12.5229	(EA)	0.367	[0.27-0.46] unit decrease	Affymetrix [509946]	N
22	rs600038	9	136153875	rs651007	2022-04-11	28240269	Suhre K	2017-02-27	Nat Commun	www.ncbi.nlm.nih.gov/pubmed/28240269	Connecting genetic risk to disease end points through the human blood plasma proteome.	Vascular endothelial growth factor receptor 3 levels	997 European ancestry individuals	338 Greater Middle Eastern (Middle Eastern. North African or Persian). South Asian ancestry. Asian ancestry individuals	9q34.2		ABO - Y_RNA	ENSG00000281879	ENSG00000200769		2407	59297	rs651007-T	rs651007	0	651007	upstream_gene_variant	1	NR	1e-31	31		0.5933	[0.5-0.69] unit decrease	Affymetrix [509946]	N
22	rs600038	9	136153875	rs651007	2022-04-11	28240269	Suhre K	2017-02-27	Nat Commun	www.ncbi.nlm.nih.gov/pubmed/28240269	Connecting genetic risk to disease end points through the human blood plasma proteome.	Cadherin-5 levels	997 European ancestry individuals	338 Greater Middle Eastern (Middle Eastern. North African or Persian). South Asian ancestry. Asian ancestry individuals	9q34.2		ABO - Y_RNA	ENSG00000281879	ENSG00000200769		2407	59297	rs651007-T	rs651007	0	651007	upstream_gene_variant	1	NR	5e-12	11.301	(EA)	0.3587	[0.26-0.46] unit decrease	Affymetrix [509946]	N
22	rs600038	9	136153875	rs651007	2022-04-11	28240269	Suhre K	2017-02-27	Nat Commun	www.ncbi.nlm.nih.gov/pubmed/28240269	Connecting genetic risk to disease end points through the human blood plasma proteome.	Carbohydrate sulfotransferase 15 levels	997 European ancestry individuals	338 Greater Middle Eastern (Middle Eastern. North African or Persian). South Asian ancestry. Asian ancestry individuals	9q34.2		ABO - Y_RNA	ENSG00000281879	ENSG00000200769		2407	59297	rs651007-T	rs651007	0	651007	upstream_gene_variant	1	NR	7e-13	12.1549	(EA)	0.3649	[0.27-0.46] unit decrease	Affymetrix [509946]	N
22	rs600038	9	136153875	rs651007	2022-04-11	28240269	Suhre K	2017-02-27	Nat Commun	www.ncbi.nlm.nih.gov/pubmed/28240269	Connecting genetic risk to disease end points through the human blood plasma proteome.	CD109 antigen levels	997 European ancestry individuals	338 Greater Middle Eastern (Middle Eastern. North African or Persian). South Asian ancestry. Asian ancestry individuals	9q34.2		ABO - Y_RNA	ENSG00000281879	ENSG00000200769		2407	59297	rs651007-T	rs651007	0	651007	upstream_gene_variant	1	NR	8e-09	8.09691	(EA)	0.2995	[0.2-0.4] unit decrease	Affymetrix [509946]	N
22	rs600038	9	136153875	rs651007	2022-04-11	28240269	Suhre K	2017-02-27	Nat Commun	www.ncbi.nlm.nih.gov/pubmed/28240269	Connecting genetic risk to disease end points through the human blood plasma proteome.	Insulin receptor levels	997 European ancestry individuals	338 Greater Middle Eastern (Middle Eastern. North African or Persian). South Asian ancestry. Asian ancestry individuals	9q34.2		ABO - Y_RNA	ENSG00000281879	ENSG00000200769		2407	59297	rs651007-T	rs651007	0	651007	upstream_gene_variant	1	NR	4e-44	43.3979		0.6958	[0.6-0.79] unit decrease	Affymetrix [509946]	N
22	rs600038	9	136153875	rs651007	2022-04-11	28240269	Suhre K	2017-02-27	Nat Commun	www.ncbi.nlm.nih.gov/pubmed/28240269	Connecting genetic risk to disease end points through the human blood plasma proteome.	Intercellular adhesion molecule 1 levels	997 European ancestry individuals	338 Greater Middle Eastern (Middle Eastern. North African or Persian). South Asian ancestry. Asian ancestry individuals	9q34.2		ABO - Y_RNA	ENSG00000281879	ENSG00000200769		2407	59297	rs651007-T	rs651007	0	651007	upstream_gene_variant	1	NR	4e-07	6.39794	(EA)	NA		Affymetrix [509946]	N
22	rs600038	9	136153875	rs651007	2022-04-11	28240269	Suhre K	2017-02-27	Nat Commun	www.ncbi.nlm.nih.gov/pubmed/28240269	Connecting genetic risk to disease end points through the human blood plasma proteome.	Intercellular adhesion molecule 2 levels	997 European ancestry individuals	338 Greater Middle Eastern (Middle Eastern. North African or Persian). South Asian ancestry. Asian ancestry individuals	9q34.2		ABO - Y_RNA	ENSG00000281879	ENSG00000200769		2407	59297	rs651007-T	rs651007	0	651007	upstream_gene_variant	1	NR	7e-15	14.1549	(EA)	0.4016	[0.3-0.5] unit decrease	Affymetrix [509946]	N
22	rs600038	9	136153875	rs651007	2022-04-11	28240269	Suhre K	2017-02-27	Nat Commun	www.ncbi.nlm.nih.gov/pubmed/28240269	Connecting genetic risk to disease end points through the human blood plasma proteome.	E-selectin levels	997 European ancestry individuals	338 Greater Middle Eastern (Middle Eastern. North African or Persian). South Asian ancestry. Asian ancestry individuals	9q34.2		ABO - Y_RNA	ENSG00000281879	ENSG00000200769		2407	59297	rs651007-T	rs651007	0	651007	upstream_gene_variant	1	NR	1e-96	96		0.9436	[0.86-1.02] unit decrease	Affymetrix [509946]	N
22	rs600038	9	136153875	rs651007	2022-04-11	28240269	Suhre K	2017-02-27	Nat Commun	www.ncbi.nlm.nih.gov/pubmed/28240269	Connecting genetic risk to disease end points through the human blood plasma proteome.	Endoglin levels	997 European ancestry individuals	338 Greater Middle Eastern (Middle Eastern. North African or Persian). South Asian ancestry. Asian ancestry individuals	9q34.2		ABO - Y_RNA	ENSG00000281879	ENSG00000200769		2407	59297	rs651007-T	rs651007	0	651007	upstream_gene_variant	1	NR	6e-26	25.2218	(EA)	0.5364	[0.44-0.63] unit decrease	Affymetrix [509946]	N
22	rs600038	9	136153875	rs651007	2022-04-11	28240269	Suhre K	2017-02-27	Nat Commun	www.ncbi.nlm.nih.gov/pubmed/28240269	Connecting genetic risk to disease end points through the human blood plasma proteome.	Hepatocyte growth factor receptor levels	997 European ancestry individuals	338 Greater Middle Eastern (Middle Eastern. North African or Persian). South Asian ancestry. Asian ancestry individuals	9q34.2		ABO - Y_RNA	ENSG00000281879	ENSG00000200769		2407	59297	rs651007-T	rs651007	0	651007	upstream_gene_variant	1	NR	3e-19	18.5229		0.4365	[0.34-0.53] unit decrease	Affymetrix [509946]	N
22	rs600038	9	136153875	rs651007	2022-04-11	28240269	Suhre K	2017-02-27	Nat Commun	www.ncbi.nlm.nih.gov/pubmed/28240269	Connecting genetic risk to disease end points through the human blood plasma proteome.	Toll-like receptor 4:Lymphocyte antigen 96 complex levels	997 European ancestry individuals	338 Greater Middle Eastern (Middle Eastern. North African or Persian). South Asian ancestry. Asian ancestry individuals	9q34.2		ABO - Y_RNA	ENSG00000281879	ENSG00000200769		2407	59297	rs651007-T	rs651007	0	651007	upstream_gene_variant	1	NR	3e-12	11.5229	(EA)	0.3638	[0.26-0.46] unit decrease	Affymetrix [509946]	N
22	rs600038	9	136153875	rs651007	2019-06-17	25631608	Wessel J	2015-01-29	Nat Commun	www.ncbi.nlm.nih.gov/pubmed/25631608	Low-frequency and rare exome chip variants associate with fasting glucose and type 2 diabetes susceptibility.	Fasting blood glucose	50900 European ancestry non-diabetic individuals 9664 African American non-diabetic individuals	NA	9q34.2	ABO	ABO - Y_RNA	ENSG00000281879	ENSG00000200769		2407	59297	rs651007-A	rs651007	0	651007	upstream_gene_variant	1	0.2	1e-08	8		0.02	[0.012-0.028] unit increase	Illumina [197481]	N
22	rs600038	9	136153875	rs651007	2022-12-12	36474045	Aragam KG	2022-12-06	Nat Genet	www.ncbi.nlm.nih.gov/pubmed/36474045	Discovery and systematic characterization of risk variants and genes for coronary artery disease in over a million participants.	Coronary artery disease	181522 European ancestry unknown cases 984168 European ancestry unknown controls	NA	9q34.2		ABO - Y_RNA	ENSG00000281879	ENSG00000200769		2407	59297	rs651007-T	rs651007	0	651007	upstream_gene_variant	1	0.206	1e-18	18		1.055	[1.043-1.068]	Affymetrix. Illumina [20073070] (imputed)	N
22	rs11244061	9	136153981	rs11244061	2022-04-27	35213538	Richardson TG	2022-02-25	PLoS Biol	www.ncbi.nlm.nih.gov/pubmed/35213538	Characterising metabolomic signatures of lipid-modifying therapies through drug target mendelian randomisation.	Phospholipids to total lipids ratio in large VLDL	115071 European ancestry individuals	NA	9q34.2		ABO - Y_RNA	ENSG00000281879	ENSG00000200769		2513	23933	rs11244061-C	rs11244061	0	11244061	upstream_gene_variant	1	0.884616	5e-09	8.30103		0.0366186	[0.024-0.049] unit decrease	NR [11722792] (imputed)	N
22	rs11244061	9	136153981	rs11244061	2023-06-26	37277458	Vosberg DE	2023-06-05	Sci Rep	www.ncbi.nlm.nih.gov/pubmed/37277458	The genetics of a "femaleness/maleness" score in cardiometabolic traits in the UK biobank.	Multi-trait sex score	161906 European ancestry females	NA	9q34.2		ABO - Y_RNA	ENSG00000281879	ENSG00000200769		2513	23933	rs11244061-?	rs11244061	0	11244061	upstream_gene_variant	1	NR	6e-09	8.22185		NA		Affymetrix [8642454] (imputed)	N
22	rs600038	9	136154168	rs579459	2019-08-19	31262040	Pujol-Moix N	2019-06-30	Int J Mol Sci	www.ncbi.nlm.nih.gov/pubmed/31262040	Influence of ABO Locus on PFA-100 Collagen-ADP Closure Time Is Not Totally Dependent on the Von Willebrand Factor. Results of a GWAS on GAIT-2 Project Phenotypes.	Platelet reactivity measurement (collagen-epinephrine)	935 Spanish ancestry individuals	NA	9q34.2	ABO	ABO - Y_RNA	ENSG00000281879	ENSG00000200769		2700	23746	rs579459-?	rs579459	0	579459	upstream_gene_variant	1	NR	1e-09	9		NA		Illumina [10844567] (imputed)	N
22	rs600038	9	136154168	rs579459	2019-09-19	30926973	Bentley AR	2019-03-29	Nat Genet	www.ncbi.nlm.nih.gov/pubmed/30926973	Multi-ancestry genome-wide gene-smoking interaction study of 387.272 individuals identifies new loci associated with serum lipids.	LDL cholesterol levels	up to 23353 African ancestry individuals 13171 Asian ancestry individuals up to 82522 European ancestry individuals 6646 Hispanic individuals	NA	9q34.2		ABO - Y_RNA	ENSG00000281879	ENSG00000200769		2700	23746	rs579459-T	rs579459	0	579459	upstream_gene_variant	1	0.7972	1e-26	26		2.0948	[1.71-2.48] unit decrease	Affymetrix. Illumina. Perlegen [NR] (imputed)	N
22	rs600038	9	136154168	rs579459	2020-06-05	32084209	Seo JY	2020-02-21	PLoS One	www.ncbi.nlm.nih.gov/pubmed/32084209	A genome-wide association study on liver enzymes in Korean population.	Serum alkaline phosphatase levels	4457 Korean ancestry individuals	2.031 Korean ancestry individuals	9q34.2	ABO	ABO - Y_RNA	ENSG00000281879	ENSG00000200769		2700	23746	rs579459-C	rs579459	0	579459	upstream_gene_variant	1	0.246	2e-08	7.69897		3.045	[1.99-4.1] unit decrease	Affymetrix [546738]	N
22	rs600038	9	136154168	rs579459	2019-11-18	31420334	Lindstrom S	2019-08-16	Blood	www.ncbi.nlm.nih.gov/pubmed/31420334	Genomic and Transcriptomic Association Studies Identify 16 Novel Susceptibility Loci for Venous Thromboembolism.	Venous thromboembolism	29435 European ancestry cases 799 African American cases 157769 European ancestry controls 14353 African American controls	NA	9q34.2	ABO	ABO - Y_RNA	ENSG00000281879	ENSG00000200769		2700	23746	rs579459-C	rs579459	0	579459	upstream_gene_variant	1	NR	4e-145	144.398		1.36	[1.33-1.39]	Affymetrix. Illumina [12923718] (imputed)	N
22	rs600038	9	136154168	rs579459	2017-05-11	28017375	van Rooij FJA	2016-12-22	Am J Hum Genet	www.ncbi.nlm.nih.gov/pubmed/28017375	Genome-wide Trans-ethnic Meta-analysis Identifies Seven Genetic Loci Influencing Erythrocyte Traits and a Role for RBPMS in Erythropoiesis.	Red blood cell count	up to 40258 European ancestry individuals up to 16128 African American individuals up to 15252 East Asian individuals	16.389 individuals of European and African American ancestry.	9q34.2	ABO	ABO - Y_RNA	ENSG00000281879	ENSG00000200769		2700	23746	rs579459-T	rs579459	0	579459	upstream_gene_variant	1	NR	4e-11	10.3979	(Asian)	0.0086	[0.0061-0.0111] unit increase	NR [2500000] (imputed)	N
22	rs600038	9	136154168	rs579459	2011-04-11	21378990	Schunkert H	2011-03-06	Nat Genet	www.ncbi.nlm.nih.gov/pubmed/21378990	Large-scale association analysis identifies 13 new susceptibility loci for coronary artery disease.	Coronary heart disease	22233 European ancestry cases 64762 European ancestry controls	56.682 European ancestry cases and controls	9q34.2	ABO	ABO - Y_RNA	ENSG00000281879	ENSG00000200769		2700	23746	rs579459-C	rs579459	0	579459	upstream_gene_variant	1	0.21	4e-14	13.3979		1.1	[1.07-1.13]	Affymetrix. Illumina [~ 2300000] (imputed)	N
22	rs600038	9	136154168	rs579459	2009-09-28	19729612	Paterson AD	2009-09-03	Arterioscler Thromb Vasc Biol	www.ncbi.nlm.nih.gov/pubmed/19729612	Genome-wide association identifies the ABO blood group as a major locus associated with serum levels of soluble E-selectin.	Soluble E-selectin levels	685 European ancestry individuals with type 1 diabetes	477 European ancestry individuals	9q34.2	ABO	ABO - Y_RNA	ENSG00000281879	ENSG00000200769		2700	23746	rs579459-C	rs579459	0	579459	upstream_gene_variant	1	0.2	1e-29	29		NA		Illumina [~ 841000]	N
22	rs600038	9	136154168	rs579459	2011-11-18	22001757	Chambers JC	2011-10-16	Nat Genet	www.ncbi.nlm.nih.gov/pubmed/22001757	Genome-wide association study identifies loci influencing concentrations of liver enzymes in plasma.	Liver enzyme levels (alkaline phosphatase)	Up to 52350 European ancestry individuals up to 8739 Indian Asian ancestry individuals	NA	9q34.2	ABO	ABO - Y_RNA	ENSG00000281879	ENSG00000200769		2700	23746	rs579459-T	rs579459	0	579459	upstream_gene_variant	1	0.8	3e-123	122.523		8.8	[7.40-10.2] % increase	Affymetrix. Illumina. Perlegen [~ 2600000] (imputed)	N
22	rs600038	9	136154168	rs579459	2010-03-15	20167578	Barbalic M	2010-02-18	Hum Mol Genet	www.ncbi.nlm.nih.gov/pubmed/20167578	Large-scale genomic studies reveal central role of ABO in sP-selectin and sICAM-1 levels.	Soluble levels of adhesion molecules	Up to 9813 European ancestry individuals	NA	9q34.2	ABO	ABO - Y_RNA	ENSG00000281879	ENSG00000200769		2700	23746	rs579459-T	rs579459	0	579459	upstream_gene_variant	1	NR	2e-41	40.699	(P-Selectin)	14	[12.04-15.96] % increase	Affymetrix. Illumina [~ 2500000] (imputed)	N
22	rs600038	9	136154168	rs579459	2014-07-23	24262325	Dichgans M	2013-11-21	Stroke	www.ncbi.nlm.nih.gov/pubmed/24262325	Shared genetic susceptibility to ischemic stroke and coronary artery disease: a genome-wide analysis of common variants.	Coronary artery disease or ischemic stroke	12389 Ischemic stroke cases 22233 Coronary artery disease cases ~ 88766 controls	NA	9q34.2	ABO	ABO - Y_RNA	ENSG00000281879	ENSG00000200769		2700	23746	rs579459-C	rs579459	0	579459	upstream_gene_variant	1	NR	2e-09	8.69897		NA		Affymetrix. Illumina [up to 2500000] (imputed)	N
22	rs600038	9	136154168	rs579459	2014-07-23	24262325	Dichgans M	2013-11-21	Stroke	www.ncbi.nlm.nih.gov/pubmed/24262325	Shared genetic susceptibility to ischemic stroke and coronary artery disease: a genome-wide analysis of common variants.	Coronary artery disease	33398 cases 75726 controls	NA	9q34.2	ABO	ABO - Y_RNA	ENSG00000281879	ENSG00000200769		2700	23746	rs579459-C	rs579459	0	579459	upstream_gene_variant	1	NR	2e-07	6.69897		1.1	[1.06-1.14]	Illumina [575000] (imputed)	N
22	rs600038	9	136154168	rs579459	2014-07-23	24262325	Dichgans M	2013-11-21	Stroke	www.ncbi.nlm.nih.gov/pubmed/24262325	Shared genetic susceptibility to ischemic stroke and coronary artery disease: a genome-wide analysis of common variants.	Coronary artery disease or large artery stroke	2167 Large artery stroke cases 22233 Coronary artery disease cases ~ 75921 controls	NA	9q34.2	ABO	ABO - Y_RNA	ENSG00000281879	ENSG00000200769		2700	23746	rs579459-?	rs579459	0	579459	upstream_gene_variant	1	NR	3e-08	7.52288		NA		Affymetrix. Illumina [up to 2500000] (imputed)	N
22	rs600038	9	136154168	rs579459	2014-10-28	24586186	Rueedi R	2014-02-20	PLoS Genet	www.ncbi.nlm.nih.gov/pubmed/24586186	Genome-wide association study of metabolic traits reveals novel gene-metabolite-disease links.	Urinary metabolites (H-NMR features)	835 European ancestry individuals	601 Brazilian individuals	9q34.2	ABO	ABO - Y_RNA	ENSG00000281879	ENSG00000200769		2700	23746	rs579459-T	rs579459	0	579459	upstream_gene_variant	1	0.27	1e-28	28	(2.0525. Unknown)	0.49	[NR] unit increase	Illumina [713870] (imputed)	N
22	rs600038	9	136154168	rs579459	2014-10-28	24586186	Rueedi R	2014-02-20	PLoS Genet	www.ncbi.nlm.nih.gov/pubmed/24586186	Genome-wide association study of metabolic traits reveals novel gene-metabolite-disease links.	Urinary metabolites (H-NMR features)	835 European ancestry individuals	601 Brazilian individuals	9q34.2	ABO	ABO - Y_RNA	ENSG00000281879	ENSG00000200769		2700	23746	rs579459-T	rs579459	0	579459	upstream_gene_variant	1	0.27	2e-32	31.699	(5.1825. Unknown)	0.53	[NR] unit increase	Illumina [713870] (imputed)	N
22	rs600038	9	136154168	rs579459	2017-06-26	28334899	Spracklen CN	2017-02-21	Hum Mol Genet	www.ncbi.nlm.nih.gov/pubmed/28334899	Association analyses of East Asian individuals and trans-ancestry analyses with European individuals reveal new loci associated with cholesterol and triglyceride levels.	Total cholesterol levels	22814 East Asian ancestry individuals	57.490 East Asian ancestry individuals	9q34.2	ABO	ABO - Y_RNA	ENSG00000281879	ENSG00000200769		2700	23746	rs579459-T	rs579459	0	579459	upstream_gene_variant	1	0.78	7e-13	12.1549	(BMI unadjusted)	0.082	[0.06-0.104] unit decrease	Affymetrix. Illumina [~ 2400000] (imputed)	N
22	rs600038	9	136154168	rs579459	2017-06-26	28334899	Spracklen CN	2017-02-21	Hum Mol Genet	www.ncbi.nlm.nih.gov/pubmed/28334899	Association analyses of East Asian individuals and trans-ancestry analyses with European individuals reveal new loci associated with cholesterol and triglyceride levels.	LDL cholesterol levels	32285 East Asian ancestry individuals 173082 European ancestry individuals	8.478 Chinese ancestry individuals	9q34.2	ABO	ABO - Y_RNA	ENSG00000281879	ENSG00000200769		2700	23746	rs579459-T	rs579459	0	579459	upstream_gene_variant	1	0.785	2e-51	50.699	(Trans-ethnic initial)	0.0665	[0.058-0.075] unit decrease (EA Beta value)	Affymetrix. Illumina [~ 1900000] (imputed)	N
22	rs600038	9	136154168	rs579459	2017-06-26	28334899	Spracklen CN	2017-02-21	Hum Mol Genet	www.ncbi.nlm.nih.gov/pubmed/28334899	Association analyses of East Asian individuals and trans-ancestry analyses with European individuals reveal new loci associated with cholesterol and triglyceride levels.	LDL cholesterol levels	32285 East Asian ancestry individuals 173082 European ancestry individuals	8.478 Chinese ancestry individuals	9q34.2	ABO	ABO - Y_RNA	ENSG00000281879	ENSG00000200769		2700	23746	rs579459-T	rs579459	0	579459	upstream_gene_variant	1	0.65	2e-09	8.69897	(Asian initial. BMI unadjusted)	0.057	[0.039-0.075] unit decrease	Affymetrix. Illumina [~ 1900000] (imputed)	N
22	rs600038	9	136154168	rs579459	2017-06-26	28334899	Spracklen CN	2017-02-21	Hum Mol Genet	www.ncbi.nlm.nih.gov/pubmed/28334899	Association analyses of East Asian individuals and trans-ancestry analyses with European individuals reveal new loci associated with cholesterol and triglyceride levels.	LDL cholesterol levels	22526 East Asian ancestry individuals	37.842 East Asian ancestry individuals	9q34.2	ABO	ABO - Y_RNA	ENSG00000281879	ENSG00000200769		2700	23746	rs579459-T	rs579459	0	579459	upstream_gene_variant	1	0.78	7e-13	12.1549	(BMI unadjusted)	0.082	[0.06-0.104] unit decrease	Affymetrix. Illumina [~ 2400000] (imputed)	N
22	rs600038	9	136154168	rs579459	2017-06-26	28334899	Spracklen CN	2017-02-21	Hum Mol Genet	www.ncbi.nlm.nih.gov/pubmed/28334899	Association analyses of East Asian individuals and trans-ancestry analyses with European individuals reveal new loci associated with cholesterol and triglyceride levels.	Total cholesterol levels	32576 East Asian ancestry individuals 187365 European ancestry individuals	10.855 Chinese ancestry individuals	9q34.2	ABO	ABO - Y_RNA	ENSG00000281879	ENSG00000200769		2700	23746	rs579459-T	rs579459	0	579459	upstream_gene_variant	1	0.785	4e-49	48.3979	(Trans-ethnic initial)	0.062	[0.053-0.071] unit decrease (EA Beta values)	Affymetrix. Illumina [up to 1900000] (imputed)	N
22	rs600038	9	136154168	rs579459	2017-06-26	28334899	Spracklen CN	2017-02-21	Hum Mol Genet	www.ncbi.nlm.nih.gov/pubmed/28334899	Association analyses of East Asian individuals and trans-ancestry analyses with European individuals reveal new loci associated with cholesterol and triglyceride levels.	Total cholesterol levels	32576 East Asian ancestry individuals 187365 European ancestry individuals	10.855 Chinese ancestry individuals	9q34.2	ABO	ABO - Y_RNA	ENSG00000281879	ENSG00000200769		2700	23746	rs579459-T	rs579459	0	579459	upstream_gene_variant	1	0.65	5e-10	9.30103	(Asian initial. BMI unadjusted)	0.059	[0.041-0.077] unit decrease	Affymetrix. Illumina [up to 1900000] (imputed)	N
22	rs600038	9	136154168	rs579459	2019-02-14	29507422	Hoffmann TJ	2018-03-05	Nat Genet	www.ncbi.nlm.nih.gov/pubmed/29507422	A large electronic-health-record-based genome-wide study of serum lipids.	Total cholesterol levels	76627 European ancestry individuals 7795 Hispanic individuals 6855 East Asian ancestry individuals 2958 African American individuals 439 South Asian ancestry individuals	NA	9q34.2	NR	ABO - Y_RNA	ENSG00000281879	ENSG00000200769		2700	23746	rs579459-T	rs579459	0	579459	upstream_gene_variant	1	0.786	9e-37	36.0458	(EA)	0.071	unit decrease	Affymetrix [at least 7091467] (imputed)	N
22	rs600038	9	136154168	rs579459	2019-02-14	29507422	Hoffmann TJ	2018-03-05	Nat Genet	www.ncbi.nlm.nih.gov/pubmed/29507422	A large electronic-health-record-based genome-wide study of serum lipids.	Total cholesterol levels	76627 European ancestry individuals 7795 Hispanic individuals 6855 East Asian ancestry individuals 2958 African American individuals 439 South Asian ancestry individuals	NA	9q34.2	NR	ABO - Y_RNA	ENSG00000281879	ENSG00000200769		2700	23746	rs579459-T	rs579459	0	579459	upstream_gene_variant	1	0.812	2e-10	9.69897	(Hispanic)	0.122	unit decrease	Affymetrix [at least 7091467] (imputed)	N
22	rs600038	9	136154168	rs579459	2019-02-14	29507422	Hoffmann TJ	2018-03-05	Nat Genet	www.ncbi.nlm.nih.gov/pubmed/29507422	A large electronic-health-record-based genome-wide study of serum lipids.	Total cholesterol levels	76627 European ancestry individuals 7795 Hispanic individuals 6855 East Asian ancestry individuals 2958 African American individuals 439 South Asian ancestry individuals	NA	9q34.2	NR	ABO - Y_RNA	ENSG00000281879	ENSG00000200769		2700	23746	rs579459-T	rs579459	0	579459	upstream_gene_variant	1	NR	1e-48	48		0.075	unit decrease	Affymetrix [at least 7091467] (imputed)	N
22	rs600038	9	136154168	rs579459	2019-07-02	31217584	Wojcik GL	2019-06-19	Nature	www.ncbi.nlm.nih.gov/pubmed/31217584	Genetic analyses of diverse populations improves discovery for complex traits.	Total cholesterol levels	10137 African American individuals 17802 Hispanic/Latino individuals 2387 Asian ancestry individuals 1915 Native Hawaiian ancestry individuals 604 Native American ancestry individuals 340 individuals	NA	9q34.2	NR	ABO - Y_RNA	ENSG00000281879	ENSG00000200769		2700	23746	rs579459-?	rs579459	0	579459	upstream_gene_variant	1	NR	3e-10	9.52288		2.85709	[1.97-3.74] unit increase	Illumina [32003504] (imputed)	N
22	rs600038	9	136154168	rs579459	2019-07-01	31217584	Wojcik GL	2019-06-19	Nature	www.ncbi.nlm.nih.gov/pubmed/31217584	Genetic analyses of diverse populations improves discovery for complex traits.	Low density lipoprotein cholesterol levels	9720 African American individuals 17373 Hispanic/Latino individuals 2316 Asian ancestry individuals 1900 Native Hawaiian ancestry individuals 591 Native American ancestry individuals 321 individuals	NA	9q34.2	NR	ABO - Y_RNA	ENSG00000281879	ENSG00000200769		2700	23746	rs579459-?	rs579459	0	579459	upstream_gene_variant	1	NR	7e-11	10.1549		2.65324	[1.86-3.45] unit increase	Illumina [31808917] (imputed)	N
22	rs600038	9	136154168	rs579459	2016-10-07	26582766	Lu X	2015-11-18	Circ Cardiovasc Genet	www.ncbi.nlm.nih.gov/pubmed/26582766	Genetic Susceptibility to Lipid Levels and Lipid Change Over Time and Risk of Incident Hyperlipidemia in Chinese Populations.	LDL cholesterol	8344 Han Chinese ancestry individuals	14.739 Han Chinese ancestry individuals	9q34.2	ABO	ABO - Y_RNA	ENSG00000281879	ENSG00000200769		2700	23746	rs579459-C	rs579459	0	579459	upstream_gene_variant	1	0.2	6e-13	12.2218		2.853	[2.08-3.62] unit increase	Affymetrix. Illumina [2573667] (imputed)	N
22	rs600038	9	136154168	rs579459	2016-10-07	26582766	Lu X	2015-11-18	Circ Cardiovasc Genet	www.ncbi.nlm.nih.gov/pubmed/26582766	Genetic Susceptibility to Lipid Levels and Lipid Change Over Time and Risk of Incident Hyperlipidemia in Chinese Populations.	Cholesterol. total	8344 Han Chinese ancestry individuals	14.739 Han Chinese ancestry individuals	9q34.2	ABO	ABO - Y_RNA	ENSG00000281879	ENSG00000200769		2700	23746	rs579459-C	rs579459	0	579459	upstream_gene_variant	1	0.2	3e-10	9.52288		3.038	[2.1-3.98] unit increase	Affymetrix. Illumina [2573667] (imputed)	N
22	rs600038	9	136154168	rs579459	2013-03-19	23222517	van der Harst P	2012-12-05	Nature	www.ncbi.nlm.nih.gov/pubmed/23222517	Seventy-five genetic loci influencing the human red blood cell.	Red blood cell traits	62553 European ancestry individuals 9308 South Asian ancestry individuals	63.506 European ancestry individuals	9q34.2	ABO	ABO - Y_RNA	ENSG00000281879	ENSG00000200769		2700	23746	rs579459-T	rs579459	0	579459	upstream_gene_variant	1	0.8	9e-18	17.0458	(EA. RBCC)	0.021	[0.015-0.027] unit increase	Affymetrix. Illumina. Perlegen [2711806] (imputed)	N
22	rs600038	9	136154168	rs579459	2019-02-14	29507422	Hoffmann TJ	2018-03-05	Nat Genet	www.ncbi.nlm.nih.gov/pubmed/29507422	A large electronic-health-record-based genome-wide study of serum lipids.	Low density lipoprotein cholesterol levels	76627 European ancestry individuals 7795 Hispanic individuals 6855 East Asian ancestry individuals 2958 African American individuals 439 South Asian ancestry individuals	NA	9q34.2	NR	ABO - Y_RNA	ENSG00000281879	ENSG00000200769		2700	23746	rs579459-T	rs579459	0	579459	upstream_gene_variant	1	0.786	1e-43	43	(EA)	0.079	unit decrease	Affymetrix [at least 7091467] (imputed)	N
22	rs600038	9	136154168	rs579459	2019-02-14	29507422	Hoffmann TJ	2018-03-05	Nat Genet	www.ncbi.nlm.nih.gov/pubmed/29507422	A large electronic-health-record-based genome-wide study of serum lipids.	Low density lipoprotein cholesterol levels	76627 European ancestry individuals 7795 Hispanic individuals 6855 East Asian ancestry individuals 2958 African American individuals 439 South Asian ancestry individuals	NA	9q34.2	NR	ABO - Y_RNA	ENSG00000281879	ENSG00000200769		2700	23746	rs579459-T	rs579459	0	579459	upstream_gene_variant	1	0.812	3e-14	13.5229	(Hispanic)	0.147	unit decrease	Affymetrix [at least 7091467] (imputed)	N
22	rs600038	9	136154168	rs579459	2019-02-14	29507422	Hoffmann TJ	2018-03-05	Nat Genet	www.ncbi.nlm.nih.gov/pubmed/29507422	A large electronic-health-record-based genome-wide study of serum lipids.	Low density lipoprotein cholesterol levels	76627 European ancestry individuals 7795 Hispanic individuals 6855 East Asian ancestry individuals 2958 African American individuals 439 South Asian ancestry individuals	NA	9q34.2	NR	ABO - Y_RNA	ENSG00000281879	ENSG00000200769		2700	23746	rs579459-T	rs579459	0	579459	upstream_gene_variant	1	0.79	4e-07	6.39794	(East Asian)	0.099	unit decrease	Affymetrix [at least 7091467] (imputed)	N
22	rs600038	9	136154168	rs579459	2019-02-14	29507422	Hoffmann TJ	2018-03-05	Nat Genet	www.ncbi.nlm.nih.gov/pubmed/29507422	A large electronic-health-record-based genome-wide study of serum lipids.	Low density lipoprotein cholesterol levels	76627 European ancestry individuals 7795 Hispanic individuals 6855 East Asian ancestry individuals 2958 African American individuals 439 South Asian ancestry individuals	NA	9q34.2	NR	ABO - Y_RNA	ENSG00000281879	ENSG00000200769		2700	23746	rs579459-T	rs579459	0	579459	upstream_gene_variant	1	NR	6e-60	59.2218		0.085	unit decrease	Affymetrix [at least 7091467] (imputed)	N
22	rs600038	9	136154168	rs579459	2019-06-21	28898252	Wheeler E	2017-09-12	PLoS Med	www.ncbi.nlm.nih.gov/pubmed/28898252	Impact of common genetic determinants of Hemoglobin A1c on type 2 diabetes risk and diagnosis in ancestrally diverse populations: A transethnic genome-wide meta-analysis.	Glycated hemoglobin levels	88355 European ancestry individuals	NA	9q34.2	ABO	ABO - Y_RNA	ENSG00000281879	ENSG00000200769		2700	23746	rs579459-C	rs579459	0	579459	upstream_gene_variant	1	0.2389	9e-09	8.04576		0.0107	[0.007-0.0144] unit increase	Affymetrix. Illumina. Perlegen [~ 2500000] (imputed)	N
22	rs600038	9	136154168	rs579459	2020-11-24	33067605	Folkersen L	2020-10-16	Nat Metab	www.ncbi.nlm.nih.gov/pubmed/33067605	Genomic and drug target evaluation of 90 cardiovascular proteins in 30.931 individuals.	Stem cell factor levels	21758 European ancestry individuals	9.173 individuals	9q34.2		ABO - Y_RNA	ENSG00000281879	ENSG00000200769		2700	23746	rs579459-T	rs579459	0	579459	upstream_gene_variant	1	0.78	1e-10	10		0.0708	unit increase	Affymetrix. Illumina [20300000] (imputed)	N
22	rs600038	9	136154168	rs579459	2022-10-03	34426670	Merino J	2021-08-23	Nat Hum Behav	www.ncbi.nlm.nih.gov/pubmed/34426670	Genetic analysis of dietary intake identifies new loci and functional links with metabolic traits.	Relative protein intake	282271 European ancestry individuals	NA	9q34.2		ABO - Y_RNA	ENSG00000281879	ENSG00000200769		2700	23746	rs579459-T	rs579459	0	579459	upstream_gene_variant	1	0.7856	8e-09	8.09691		0.0653	[0.043-0.087] unit decrease	Affymetrix [11800000] (imputed)	N
22	rs600038	9	136154168	rs579459	2022-10-03	34426670	Merino J	2021-08-23	Nat Hum Behav	www.ncbi.nlm.nih.gov/pubmed/34426670	Genetic analysis of dietary intake identifies new loci and functional links with metabolic traits.	Dietary macronutrient intake (multi-trait analysis)	282271 European ancestry individuals	NA	9q34.2		ABO - Y_RNA	ENSG00000281879	ENSG00000200769		2700	23746	rs579459-T	rs579459	0	579459	upstream_gene_variant	1	0.786	3e-08	7.52288		NA		Affymetrix [11800000] (imputed)	N
22	rs600038	9	136154168	rs579459	2022-12-09	24816252	Shin SY	2014-05-11	Nat Genet	www.ncbi.nlm.nih.gov/pubmed/24816252	An atlas of genetic influences on human blood metabolites.	ADpSGEGDFXAEGGGVR-to-X-14304--leucylalanine ratio	899 European ancestry individuals	1.494 European ancestry individuals	9q34.2		ABO - Y_RNA	ENSG00000281879	ENSG00000200769		2700	23746	rs579459-T	rs579459	0	579459	upstream_gene_variant	1	0.79	1e-28	28		0.124	[-0.1--0.15] unit decrease	Illumina [2100000] (imputed)	N
22	rs600038	9	136154168	rs579459	2022-12-12	36474045	Aragam KG	2022-12-06	Nat Genet	www.ncbi.nlm.nih.gov/pubmed/36474045	Discovery and systematic characterization of risk variants and genes for coronary artery disease in over a million participants.	Coronary artery disease	181522 European ancestry unknown cases 984168 European ancestry unknown controls	NA	9q34.2		ABO - Y_RNA	ENSG00000281879	ENSG00000200769		2700	23746	rs579459-?	rs579459	0	579459	upstream_gene_variant	1	NR	2e-18	17.699		NA		Affymetrix. Illumina [20073070] (imputed)	N
22	rs600038	9	136154168	rs579459	2023-02-24	36614910	Chung J	2022-12-23	J Clin Med	www.ncbi.nlm.nih.gov/pubmed/36614910	Genome-Wide Pleiotropy Study Identifies Association of <i>PDGFB</i> with Age-Related Macular Degeneration and COVID-19 Infection Outcomes.	COVID-19 hospitalization or age-related macular degeneration (MTAG)	9986 European ancestry COVID-19 hospitalization cases 16144 European ancestry AMD cases 1895495 European ancestry controls	NA	9q34.2		ABO - Y_RNA	ENSG00000281879	ENSG00000200769		2700	23746	rs579459-?	rs579459	0	579459	upstream_gene_variant	1	NR	6e-07	6.22185		0.01	unit increase	NR [NR]	N
22	rs600038	9	136154168	rs579459	2023-02-24	36614910	Chung J	2022-12-23	J Clin Med	www.ncbi.nlm.nih.gov/pubmed/36614910	Genome-Wide Pleiotropy Study Identifies Association of <i>PDGFB</i> with Age-Related Macular Degeneration and COVID-19 Infection Outcomes.	COVID-19 infection or age-related macular degeneration (MTAG)	38984 European ancestry COVID-19 infection cases 16144 European ancestry AMD cases 1662607 European ancestry controls	NA	9q34.2		ABO - Y_RNA	ENSG00000281879	ENSG00000200769		2700	23746	rs579459-?	rs579459	0	579459	upstream_gene_variant	1	NR	2e-16	15.699		0.01	unit increase	NR [NR]	N
22	rs600038	9	136154168	rs579459	2022-10-24	36168886	Thareja G	2022-09-28	Hum Mol Genet	www.ncbi.nlm.nih.gov/pubmed/36168886	Differences and commonalities in the genetic architecture of protein quantitative trait loci in European and Arab populations.	Platelet glycoprotein 4 levels	2935 Qatari ancestry individuals	NA	9q34.2		ABO - Y_RNA	ENSG00000281879	ENSG00000200769		2700	23746	rs579459-C	rs579459	0	579459	upstream_gene_variant	1	0.113629	2e-23	22.699		0.406697	[0.33-0.49] unit decrease	NR [10004359]	N
22	rs600038	9	136154168	rs579459	2023-03-22	35964923	Timoteo VJ	2022-08-11	J Nutr Biochem	www.ncbi.nlm.nih.gov/pubmed/35964923	Common and Ethnic-Specific Genetic Determinants of Hemoglobin Concentration between Taiwanese Han Chinese and European Whites: Findings from Comparative Two-Stage Genome-Wide Association Studies.	Hemoglobin concentration	18685 Han Chinese ancestry females	23.009 Han Chinese ancestry females	9q34.2		ABO - Y_RNA	ENSG00000281879	ENSG00000200769		2700	23746	rs579459-C	rs579459	0	579459	upstream_gene_variant	1	0.1807	2e-15	14.699		0.07883	unit decrease	NR [281547]	N
22	rs600038	9	136154168	rs579459	2023-03-22	35964923	Timoteo VJ	2022-08-11	J Nutr Biochem	www.ncbi.nlm.nih.gov/pubmed/35964923	Common and Ethnic-Specific Genetic Determinants of Hemoglobin Concentration between Taiwanese Han Chinese and European Whites: Findings from Comparative Two-Stage Genome-Wide Association Studies.	Hemoglobin concentration	8550 Han Chinese ancestry males	10.274 Han Chinese ancestry males	9q34.2		ABO - Y_RNA	ENSG00000281879	ENSG00000200769		2700	23746	rs579459-C	rs579459	0	579459	upstream_gene_variant	1	0.1841	1e-13	13		0.1081	unit decrease	NR [281547]	N
22	rs600038	9	136154867	rs495828	2020-03-03	28369058	Folkersen L	2017-04-03	PLoS Genet	www.ncbi.nlm.nih.gov/pubmed/28369058	Mapping of 79 loci for 83 plasma protein biomarkers in cardiovascular disease.	Blood protein levels in cardiovascular risk	3394 European ancestry individuals	2.639 individuals	9q34.2	SURF6	ABO - Y_RNA	ENSG00000281879	ENSG00000200769		3270	58434	rs495828-T	rs495828	0	495828	upstream_gene_variant	1	0.25	6e-13	12.2218	(tissue factor)	0.17	unit decrease	Illumina [5270624] (imputed)	N
22	rs600038	9	136154867	rs495828	2019-02-08	30595370	Kichaev G	2018-12-27	Am J Hum Genet	www.ncbi.nlm.nih.gov/pubmed/30595370	Leveraging Polygenic Functional Enrichment to Improve GWAS Power.	Eczema	approximately 459000 European ancestry individuals	NA	9q34.2		ABO - Y_RNA	ENSG00000281879	ENSG00000200769		3270	58434	rs495828-?	rs495828	0	495828	upstream_gene_variant	1	NR	6e-09	8.22185		NA		NR [~ 8900000] (imputed)	N
22	rs600038	9	136154867	rs495828	2020-07-12	29234017	Carayol J	2017-12-12	Nat Commun	www.ncbi.nlm.nih.gov/pubmed/29234017	Protein quantitative trait locus study in obesity during weight-loss identifies a leptin regulator.	Protein levels in obesity	494 European ancestry individuals	NA	9q34.2	NR	ABO - Y_RNA	ENSG00000281879	ENSG00000200769		3270	58434	rs495828-?	rs495828	0	495828	upstream_gene_variant	1	NR	9e-40	39.0458	(sE-Selectin)	0.5	[0.42-0.58] unit decrease	Illumina [4020654] (imputed)	N
22	rs600038	9	136154867	rs495828	2020-06-17	32327693	Oskarsson GR	2020-04-23	Commun Biol	www.ncbi.nlm.nih.gov/pubmed/32327693	Predicted loss and gain of function mutations in ACO1 are associated with erythropoiesis.	Hemoglobin levels	684122 European ancestry individuals	NA	9q34.2	ABO	ABO - Y_RNA	ENSG00000281879	ENSG00000200769		3270	58434	rs495828-T	rs495828	0	495828	upstream_gene_variant	1	NR	1e-124	124		0.065	[NR] unit decrease	Affymetrix. Illumina [43000000] (imputed)	N
22	rs600038	9	136154867	rs495828	2017-05-11	28017375	van Rooij FJA	2016-12-22	Am J Hum Genet	www.ncbi.nlm.nih.gov/pubmed/28017375	Genome-wide Trans-ethnic Meta-analysis Identifies Seven Genetic Loci Influencing Erythrocyte Traits and a Role for RBPMS in Erythropoiesis.	Hemoglobin levels	up to 40258 European ancestry individuals 16128 African American individuals up to 15252 East Asian ancestry individuals	16.389 European and African American individuals	9q34.2	ABO	ABO - Y_RNA	ENSG00000281879	ENSG00000200769		3270	58434	rs495828-T	rs495828	0	495828	upstream_gene_variant	1	NR	2e-10	9.69897	(Asian)	0.1033	[0.072-0.135] grams/deciliter decrease	Affymetrix. Illumina [2500000] (imputed)	N
22	rs600038	9	136154867	rs495828	2017-05-11	28017375	van Rooij FJA	2016-12-22	Am J Hum Genet	www.ncbi.nlm.nih.gov/pubmed/28017375	Genome-wide Trans-ethnic Meta-analysis Identifies Seven Genetic Loci Influencing Erythrocyte Traits and a Role for RBPMS in Erythropoiesis.	Hemoglobin levels	up to 40258 European ancestry individuals 16128 African American individuals up to 15252 East Asian ancestry individuals	16.389 European and African American individuals	9q34.2	ABO	ABO - Y_RNA	ENSG00000281879	ENSG00000200769		3270	58434	rs495828-?	rs495828	0	495828	upstream_gene_variant	1	NR	1e-19	19		NA		Affymetrix. Illumina [2500000] (imputed)	N
22	rs600038	9	136154867	rs495828	2017-05-11	28017375	van Rooij FJA	2016-12-22	Am J Hum Genet	www.ncbi.nlm.nih.gov/pubmed/28017375	Genome-wide Trans-ethnic Meta-analysis Identifies Seven Genetic Loci Influencing Erythrocyte Traits and a Role for RBPMS in Erythropoiesis.	Red blood cell count	up to 40258 European ancestry individuals up to 16128 African American individuals up to 15252 East Asian individuals	16.389 individuals of European and African American ancestry.	9q34.2	ABO	ABO - Y_RNA	ENSG00000281879	ENSG00000200769		3270	58434	rs495828-?	rs495828	0	495828	upstream_gene_variant	1	NR	1e-08	8		NA		NR [2500000] (imputed)	N
22	rs600038	9	136154867	rs495828	2017-05-11	28017375	van Rooij FJA	2016-12-22	Am J Hum Genet	www.ncbi.nlm.nih.gov/pubmed/28017375	Genome-wide Trans-ethnic Meta-analysis Identifies Seven Genetic Loci Influencing Erythrocyte Traits and a Role for RBPMS in Erythropoiesis.	Hematocrit	up to 40258 European ancestry individuals up to 16128 African American individuals up to 15252 East Asian ancestry individuals	16.389 European and African American individuals	9q34.2	ABO	ABO - Y_RNA	ENSG00000281879	ENSG00000200769		3270	58434	rs495828-T	rs495828	0	495828	upstream_gene_variant	1	NR	3e-09	8.52288	(Asian)	0.2708	[0.18-0.36] percentage decrease	NR [2500000] (imputed)	N
22	rs600038	9	136154867	rs495828	2013-09-04	20139978	Kamatani Y	2010-02-07	Nat Genet	www.ncbi.nlm.nih.gov/pubmed/20139978	Genome-wide association study of hematological and biochemical traits in a Japanese population.	Red blood cell count	14392 Japanese ancestry individuals	NA	9q34.2	ABO	ABO - Y_RNA	ENSG00000281879	ENSG00000200769		3270	58434	rs495828-T	rs495828	0	495828	upstream_gene_variant	1	0.28	3e-12	11.5229		0.091	[0.066-0.116] unit decrease	Illumina [561583]	N
22	rs600038	9	136154867	rs495828	2013-11-05	20139978	Kamatani Y	2010-02-07	Nat Genet	www.ncbi.nlm.nih.gov/pubmed/20139978	Genome-wide association study of hematological and biochemical traits in a Japanese population.	Hematological and biochemical traits	Up to 14402 Japanese individuals	NA	9q34.2	ABO	ABO - Y_RNA	ENSG00000281879	ENSG00000200769		3270	58434	rs495828-T	rs495828	0	495828	upstream_gene_variant	1	0.28	6e-10	9.22185	(Ht)	0.081	[0.056-0.106] unit decrease	Illumina [561583]	N
22	rs600038	9	136154867	rs495828	2013-11-05	20139978	Kamatani Y	2010-02-07	Nat Genet	www.ncbi.nlm.nih.gov/pubmed/20139978	Genome-wide association study of hematological and biochemical traits in a Japanese population.	Hematological and biochemical traits	Up to 14402 Japanese individuals	NA	9q34.2	ABO	ABO - Y_RNA	ENSG00000281879	ENSG00000200769		3270	58434	rs495828-T	rs495828	0	495828	upstream_gene_variant	1	0.28	4e-59	58.3979	(ALP)	0.308	[0.27-0.35] unit decrease	Illumina [561583]	N
22	rs600038	9	136154867	rs495828	2013-11-05	20139978	Kamatani Y	2010-02-07	Nat Genet	www.ncbi.nlm.nih.gov/pubmed/20139978	Genome-wide association study of hematological and biochemical traits in a Japanese population.	Hematological and biochemical traits	Up to 14402 Japanese individuals	NA	9q34.2	ABO	ABO - Y_RNA	ENSG00000281879	ENSG00000200769		3270	58434	rs495828-T	rs495828	0	495828	upstream_gene_variant	1	0.28	1e-11	11	(Hb)	0.089	[0.064-0.114] unit decrease	Illumina [561583]	N
22	rs600038	9	136154867	rs495828	2012-08-15	22672568	Heit JA	2012-06-05	J Thromb Haemost	www.ncbi.nlm.nih.gov/pubmed/22672568	A genome-wide association study of venous thromboembolism identifies risk variants in chromosomes 1q24.2 and 9q.	Venous thromboembolism	1503 European and other ancestry cases 1459 European and other ancestry controls	1.407 cases. 1.418 controls	9q34.2	ABO	ABO - Y_RNA	ENSG00000281879	ENSG00000200769		3270	58434	rs495828-T	rs495828	0	495828	upstream_gene_variant	1	0.272	3e-16	15.5229		1.65	[1.46-1.86]	Illumina [~ 2500000] (imputed)	N
22	rs600038	9	136154867	rs495828	2010-02-02	20066004	Chung CM	2010-01-12	Pharmacogenomics J	www.ncbi.nlm.nih.gov/pubmed/20066004	A genome-wide association study identifies new loci for ACE activity: potential implications for response to ACE inhibitor.	Angiotensin-converting enzyme activity	400 Han Chinese ancestry hypertensive cases	623 Han Chinese ancestry hypertensive cases	9q34.2	ABO	ABO - Y_RNA	ENSG00000281879	ENSG00000200769		3270	58434	rs495828-A	rs495828	0	495828	upstream_gene_variant	1	0.17	3e-08	7.52288		4.9	[NR] % variance	Illumina [~ 550000]	N
22	rs600038	9	136154867	rs495828	2019-07-05	30698716	de Vries PS	2019-01-29	Am J Epidemiol	www.ncbi.nlm.nih.gov/pubmed/30698716	Multi-Ancestry Genome-Wide Association Study of Lipid Levels Incorporating Gene-Alcohol Interactions.	LDL cholesterol levels in current drinkers	56505 European ancestry individuals 9870 African American individuals 2491 Asian ancestry individuals 2528 Hispanic individuals	107.548 European ancestry individuals. 2.028 African American or Afro-Caribbean individuals. 41.240 Asian ancestry individuals. 6.622 Hispanic individuals. 1.984 Brazilian ancestry individuals	9q34.2	ABO. SURF6	ABO - Y_RNA	ENSG00000281879	ENSG00000200769		3270	58434	rs495828-T	rs495828	0	495828	upstream_gene_variant	1	NR	1e-07	7	(Hispanic)	3.35	NR unit increase	Affymetrix. Illumina [NR] (imputed)	N
22	rs600038	9	136154867	rs495828	2019-07-05	30698716	de Vries PS	2019-01-29	Am J Epidemiol	www.ncbi.nlm.nih.gov/pubmed/30698716	Multi-Ancestry Genome-Wide Association Study of Lipid Levels Incorporating Gene-Alcohol Interactions.	LDL cholesterol levels in current drinkers	56505 European ancestry individuals 9870 African American individuals 2491 Asian ancestry individuals 2528 Hispanic individuals	107.548 European ancestry individuals. 2.028 African American or Afro-Caribbean individuals. 41.240 Asian ancestry individuals. 6.622 Hispanic individuals. 1.984 Brazilian ancestry individuals	9q34.2	ABO. SURF6	ABO - Y_RNA	ENSG00000281879	ENSG00000200769		3270	58434	rs495828-T	rs495828	0	495828	upstream_gene_variant	1	NR	8e-47	46.0969		2.453	NR unit increase	Affymetrix. Illumina [NR] (imputed)	N
22	rs600038	9	136154867	rs495828	2019-07-05	30698716	de Vries PS	2019-01-29	Am J Epidemiol	www.ncbi.nlm.nih.gov/pubmed/30698716	Multi-Ancestry Genome-Wide Association Study of Lipid Levels Incorporating Gene-Alcohol Interactions.	LDL cholesterol levels x alcohol consumption (drinkers vs non-drinkers) interaction (2df)	56505 European ancestry current drinkers 9870 African American current drinkers 2491 Asian ancestry current drinkers 2528 Hispanic current drinkers 33388 European ancestry non-drinkers 11119 African American non-drinkers 9959 Asian ancestry non-drinkers 1466 Hispanic non-drinkers	107.548 European ancestry current drinkers. 2.028 African American or Afro-Caribbean current drinkers. 41.240 Asian ancestry current drinkers. 6.622 Hispanic individuals. 1.984 Brazilian ancestry individuals. 29.438 European ancestry non-drinkers. 2.447 African American or Afro-Caribbean non-drinkers. 67.191 Asian ancestry non-drinkers. 7.092 Hispanic non-drinkers. 1.668 Brazilian ancestry non-drinkers	9q34.2	ABO. SURF6	ABO - Y_RNA	ENSG00000281879	ENSG00000200769		3270	58434	rs495828-T	rs495828	0	495828	upstream_gene_variant	1	NR	4e-86	85.3979		NA		Affymetrix. Illumina [NR] (imputed)	N
22	rs600038	9	136154867	rs495828	2019-07-05	30698716	de Vries PS	2019-01-29	Am J Epidemiol	www.ncbi.nlm.nih.gov/pubmed/30698716	Multi-Ancestry Genome-Wide Association Study of Lipid Levels Incorporating Gene-Alcohol Interactions.	LDL cholesterol levels x alcohol consumption (drinkers vs non-drinkers) interaction (2df)	56505 European ancestry current drinkers 9870 African American current drinkers 2491 Asian ancestry current drinkers 2528 Hispanic current drinkers 33388 European ancestry non-drinkers 11119 African American non-drinkers 9959 Asian ancestry non-drinkers 1466 Hispanic non-drinkers	107.548 European ancestry current drinkers. 2.028 African American or Afro-Caribbean current drinkers. 41.240 Asian ancestry current drinkers. 6.622 Hispanic individuals. 1.984 Brazilian ancestry individuals. 29.438 European ancestry non-drinkers. 2.447 African American or Afro-Caribbean non-drinkers. 67.191 Asian ancestry non-drinkers. 7.092 Hispanic non-drinkers. 1.668 Brazilian ancestry non-drinkers	9q34.2	ABO. SURF6	ABO - Y_RNA	ENSG00000281879	ENSG00000200769		3270	58434	rs495828-T	rs495828	0	495828	upstream_gene_variant	1	NR	2e-08	7.69897	(Asian)	NA		Affymetrix. Illumina [NR] (imputed)	N
22	rs600038	9	136154867	rs495828	2019-07-05	30698716	de Vries PS	2019-01-29	Am J Epidemiol	www.ncbi.nlm.nih.gov/pubmed/30698716	Multi-Ancestry Genome-Wide Association Study of Lipid Levels Incorporating Gene-Alcohol Interactions.	LDL cholesterol levels x alcohol consumption (drinkers vs non-drinkers) interaction (2df)	56505 European ancestry current drinkers 9870 African American current drinkers 2491 Asian ancestry current drinkers 2528 Hispanic current drinkers 33388 European ancestry non-drinkers 11119 African American non-drinkers 9959 Asian ancestry non-drinkers 1466 Hispanic non-drinkers	107.548 European ancestry current drinkers. 2.028 African American or Afro-Caribbean current drinkers. 41.240 Asian ancestry current drinkers. 6.622 Hispanic individuals. 1.984 Brazilian ancestry individuals. 29.438 European ancestry non-drinkers. 2.447 African American or Afro-Caribbean non-drinkers. 67.191 Asian ancestry non-drinkers. 7.092 Hispanic non-drinkers. 1.668 Brazilian ancestry non-drinkers	9q34.2	ABO. SURF6	ABO - Y_RNA	ENSG00000281879	ENSG00000200769		3270	58434	rs495828-T	rs495828	0	495828	upstream_gene_variant	1	NR	8e-09	8.09691	(H)	NA		Affymetrix. Illumina [NR] (imputed)	N
22	rs600038	9	136154867	rs495828	2019-07-05	30698716	de Vries PS	2019-01-29	Am J Epidemiol	www.ncbi.nlm.nih.gov/pubmed/30698716	Multi-Ancestry Genome-Wide Association Study of Lipid Levels Incorporating Gene-Alcohol Interactions.	LDL cholesterol levels x alcohol consumption (regular vs non-regular drinkers) interaction (2df)	44831 European ancestry regular drinkers 3976 African American regular drinkers 1288 Asian ancestry regular drinkers 827 Hispanic regular drinkers 11674 European ancestry non-regular drinkers 5894 African American non-regular drinkers 1203 Asian ancestry non-regular drinkers 1701 Hispanic non-regular drinkers	71.281 European ancestry regular drinkers. 711 African American or Afro-Caribbean regular drinkers. 35.088 Asian ancestry regular drinkers. 3.742 Hispanic regular drinkers. 36.267 European ancestry non-regular drinkers. 1.317 African American or Afro-Caribbean non-regular drinkers. 6.152 Asian ancestry non-regular drinkers. 2.880 Hispanic non-regular drinkers	9q34.2	ABO. SURF6	ABO - Y_RNA	ENSG00000281879	ENSG00000200769		3270	58434	rs495828-T	rs495828	0	495828	upstream_gene_variant	1	NR	4e-103	102.398	(EA)	NA		Affymetrix. Illumina [NR] (imputed)	N
22	rs600038	9	136154867	rs495828	2019-07-05	30698716	de Vries PS	2019-01-29	Am J Epidemiol	www.ncbi.nlm.nih.gov/pubmed/30698716	Multi-Ancestry Genome-Wide Association Study of Lipid Levels Incorporating Gene-Alcohol Interactions.	LDL cholesterol levels in current drinkers	56505 European ancestry individuals 9870 African American individuals 2491 Asian ancestry individuals 2528 Hispanic individuals	107.548 European ancestry individuals. 2.028 African American or Afro-Caribbean individuals. 41.240 Asian ancestry individuals. 6.622 Hispanic individuals. 1.984 Brazilian ancestry individuals	9q34.2	ABO. SURF6	ABO - Y_RNA	ENSG00000281879	ENSG00000200769		3270	58434	rs495828-T	rs495828	0	495828	upstream_gene_variant	1	NR	2e-36	35.699	(EA)	2.645	NR unit increase	Affymetrix. Illumina [NR] (imputed)	N
22	rs600038	9	136154867	rs495828	2019-07-05	30698716	de Vries PS	2019-01-29	Am J Epidemiol	www.ncbi.nlm.nih.gov/pubmed/30698716	Multi-Ancestry Genome-Wide Association Study of Lipid Levels Incorporating Gene-Alcohol Interactions.	LDL cholesterol levels in current drinkers	56505 European ancestry individuals 9870 African American individuals 2491 Asian ancestry individuals 2528 Hispanic individuals	107.548 European ancestry individuals. 2.028 African American or Afro-Caribbean individuals. 41.240 Asian ancestry individuals. 6.622 Hispanic individuals. 1.984 Brazilian ancestry individuals	9q34.2	ABO. SURF6	ABO - Y_RNA	ENSG00000281879	ENSG00000200769		3270	58434	rs495828-T	rs495828	0	495828	upstream_gene_variant	1	NR	6e-07	6.22185	(Asian)	1.684	NR unit increase	Affymetrix. Illumina [NR] (imputed)	N
22	rs600038	9	136154867	rs495828	2019-07-05	30698716	de Vries PS	2019-01-29	Am J Epidemiol	www.ncbi.nlm.nih.gov/pubmed/30698716	Multi-Ancestry Genome-Wide Association Study of Lipid Levels Incorporating Gene-Alcohol Interactions.	LDL cholesterol levels	89893 European ancestry individuals 20989 African American individuals 12450 Asian ancestry individuals 3994 HIspanic individuals	136.986 European ancestry individuals. 4.475 African American or Afro-Caribbean individuals. 108.431 Asian ancestry individuals. 13.714 Hispanic individuals. 3.652 Brazilian ancestry individuals	9q34.2	ABO. SURF6	ABO - Y_RNA	ENSG00000281879	ENSG00000200769		3270	58434	rs495828-T	rs495828	0	495828	upstream_gene_variant	1	NR	7e-29	28.1549		2.222	NR unit increase	Affymetrix. Illumina [NR] (imputed)	N
22	rs600038	9	136154867	rs495828	2019-07-05	30698716	de Vries PS	2019-01-29	Am J Epidemiol	www.ncbi.nlm.nih.gov/pubmed/30698716	Multi-Ancestry Genome-Wide Association Study of Lipid Levels Incorporating Gene-Alcohol Interactions.	LDL cholesterol levels	89893 European ancestry individuals 20989 African American individuals 12450 Asian ancestry individuals 3994 HIspanic individuals	136.986 European ancestry individuals. 4.475 African American or Afro-Caribbean individuals. 108.431 Asian ancestry individuals. 13.714 Hispanic individuals. 3.652 Brazilian ancestry individuals	9q34.2	ABO. SURF6	ABO - Y_RNA	ENSG00000281879	ENSG00000200769		3270	58434	rs495828-T	rs495828	0	495828	upstream_gene_variant	1	NR	1e-07	7	(Asian)	1.668	NR unit increase	Affymetrix. Illumina [NR] (imputed)	N
22	rs600038	9	136154867	rs495828	2019-07-05	30698716	de Vries PS	2019-01-29	Am J Epidemiol	www.ncbi.nlm.nih.gov/pubmed/30698716	Multi-Ancestry Genome-Wide Association Study of Lipid Levels Incorporating Gene-Alcohol Interactions.	Triglyceride levels x alcohol consumption (drinkers vs non-drinkers) interaction (2df)	56505 European ancestry current drinkers 9870 African American current drinkers 2491 Asian ancestry current drinkers 2528 Hispanic current drinkers 33388 European ancestry non-drinkers 11119 African American non-drinkers 9959 Asian ancestry non-drinkers 1466 Hispanic non-drinkers	107.548 European ancestry current drinkers. 2.028 African American or Afro-Caribbean current drinkers. 41.240 Asian ancestry current drinkers. 6.622 Hispanic individuals. 1.984 Brazilian ancestry individuals. 29.438 European ancestry non-drinkers. 2.447 African American or Afro-Caribbean non-drinkers. 67.191 Asian ancestry non-drinkers. 7.092 Hispanic non-drinkers. 1.668 Brazilian ancestry non-drinkers	9q34.2	ABO. SURF6	ABO - Y_RNA	ENSG00000281879	ENSG00000200769		3270	58434	rs495828-T	rs495828	0	495828	upstream_gene_variant	1	NR	1e-06	6		NA		Affymetrix. Illumina [NR] (imputed)	N
22	rs600038	9	136154867	rs495828	2019-07-05	30698716	de Vries PS	2019-01-29	Am J Epidemiol	www.ncbi.nlm.nih.gov/pubmed/30698716	Multi-Ancestry Genome-Wide Association Study of Lipid Levels Incorporating Gene-Alcohol Interactions.	LDL cholesterol levels x alcohol consumption (drinkers vs non-drinkers) interaction (2df)	56505 European ancestry current drinkers 9870 African American current drinkers 2491 Asian ancestry current drinkers 2528 Hispanic current drinkers 33388 European ancestry non-drinkers 11119 African American non-drinkers 9959 Asian ancestry non-drinkers 1466 Hispanic non-drinkers	107.548 European ancestry current drinkers. 2.028 African American or Afro-Caribbean current drinkers. 41.240 Asian ancestry current drinkers. 6.622 Hispanic individuals. 1.984 Brazilian ancestry individuals. 29.438 European ancestry non-drinkers. 2.447 African American or Afro-Caribbean non-drinkers. 67.191 Asian ancestry non-drinkers. 7.092 Hispanic non-drinkers. 1.668 Brazilian ancestry non-drinkers	9q34.2	ABO. SURF6	ABO - Y_RNA	ENSG00000281879	ENSG00000200769		3270	58434	rs495828-T	rs495828	0	495828	upstream_gene_variant	1	NR	5e-69	68.301	(EA)	NA		Affymetrix. Illumina [NR] (imputed)	N
22	rs600038	9	136154867	rs495828	2019-07-05	30698716	de Vries PS	2019-01-29	Am J Epidemiol	www.ncbi.nlm.nih.gov/pubmed/30698716	Multi-Ancestry Genome-Wide Association Study of Lipid Levels Incorporating Gene-Alcohol Interactions.	Triglyceride levels x alcohol consumption (regular vs non-regular drinkers) interaction (2df)	44831 European ancestry regular drinkers 3976 African American regular drinkers 1288 Asian ancestry regular drinkers 827 Hispanic regular drinkers 11674 European ancestry non-regular drinkers 5894 African American non-regular drinkers 1203 Asian ancestry non-regular drinkers 1701 Hispanic non-regular drinkers	71.281 European ancestry regular drinkers. 711 African American or Afro-Caribbean regular drinkers. 35.088 Asian ancestry regular drinkers. 3.742 Hispanic regular drinkers. 36.267 European ancestry non-regular drinkers. 1.317 African American or Afro-Caribbean non-regular drinkers. 6.152 Asian ancestry non-regular drinkers. 2.880 Hispanic non-regular drinkers	9q34.2	ABO. SURF6	ABO - Y_RNA	ENSG00000281879	ENSG00000200769		3270	58434	rs495828-T	rs495828	0	495828	upstream_gene_variant	1	NR	2e-07	6.69897	(Asian)	NA		Affymetrix. Illumina [NR] (imputed)	N
22	rs600038	9	136154867	rs495828	2019-07-05	30698716	de Vries PS	2019-01-29	Am J Epidemiol	www.ncbi.nlm.nih.gov/pubmed/30698716	Multi-Ancestry Genome-Wide Association Study of Lipid Levels Incorporating Gene-Alcohol Interactions.	Triglyceride levels x alcohol consumption (drinkers vs non-drinkers) interaction (2df)	56505 European ancestry current drinkers 9870 African American current drinkers 2491 Asian ancestry current drinkers 2528 Hispanic current drinkers 33388 European ancestry non-drinkers 11119 African American non-drinkers 9959 Asian ancestry non-drinkers 1466 Hispanic non-drinkers	107.548 European ancestry current drinkers. 2.028 African American or Afro-Caribbean current drinkers. 41.240 Asian ancestry current drinkers. 6.622 Hispanic individuals. 1.984 Brazilian ancestry individuals. 29.438 European ancestry non-drinkers. 2.447 African American or Afro-Caribbean non-drinkers. 67.191 Asian ancestry non-drinkers. 7.092 Hispanic non-drinkers. 1.668 Brazilian ancestry non-drinkers	9q34.2	ABO. SURF6	ABO - Y_RNA	ENSG00000281879	ENSG00000200769		3270	58434	rs495828-T	rs495828	0	495828	upstream_gene_variant	1	NR	1e-07	7	(Asian)	NA		Affymetrix. Illumina [NR] (imputed)	N
22	rs600038	9	136154867	rs495828	2019-07-05	30698716	de Vries PS	2019-01-29	Am J Epidemiol	www.ncbi.nlm.nih.gov/pubmed/30698716	Multi-Ancestry Genome-Wide Association Study of Lipid Levels Incorporating Gene-Alcohol Interactions.	LDL cholesterol levels x alcohol consumption (regular vs non-regular drinkers) interaction (2df)	44831 European ancestry regular drinkers 3976 African American regular drinkers 1288 Asian ancestry regular drinkers 827 Hispanic regular drinkers 11674 European ancestry non-regular drinkers 5894 African American non-regular drinkers 1203 Asian ancestry non-regular drinkers 1701 Hispanic non-regular drinkers	71.281 European ancestry regular drinkers. 711 African American or Afro-Caribbean regular drinkers. 35.088 Asian ancestry regular drinkers. 3.742 Hispanic regular drinkers. 36.267 European ancestry non-regular drinkers. 1.317 African American or Afro-Caribbean non-regular drinkers. 6.152 Asian ancestry non-regular drinkers. 2.880 Hispanic non-regular drinkers	9q34.2	ABO. SURF6	ABO - Y_RNA	ENSG00000281879	ENSG00000200769		3270	58434	rs495828-T	rs495828	0	495828	upstream_gene_variant	1	NR	3e-07	6.52288	(Asian)	NA		Affymetrix. Illumina [NR] (imputed)	N
22	rs600038	9	136154867	rs495828	2019-07-05	30698716	de Vries PS	2019-01-29	Am J Epidemiol	www.ncbi.nlm.nih.gov/pubmed/30698716	Multi-Ancestry Genome-Wide Association Study of Lipid Levels Incorporating Gene-Alcohol Interactions.	LDL cholesterol levels x alcohol consumption (regular vs non-regular drinkers) interaction (2df)	44831 European ancestry regular drinkers 3976 African American regular drinkers 1288 Asian ancestry regular drinkers 827 Hispanic regular drinkers 11674 European ancestry non-regular drinkers 5894 African American non-regular drinkers 1203 Asian ancestry non-regular drinkers 1701 Hispanic non-regular drinkers	71.281 European ancestry regular drinkers. 711 African American or Afro-Caribbean regular drinkers. 35.088 Asian ancestry regular drinkers. 3.742 Hispanic regular drinkers. 36.267 European ancestry non-regular drinkers. 1.317 African American or Afro-Caribbean non-regular drinkers. 6.152 Asian ancestry non-regular drinkers. 2.880 Hispanic non-regular drinkers	9q34.2	ABO. SURF6	ABO - Y_RNA	ENSG00000281879	ENSG00000200769		3270	58434	rs495828-T	rs495828	0	495828	upstream_gene_variant	1	NR	2e-08	7.69897	(Hispanic)	NA		Affymetrix. Illumina [NR] (imputed)	N
22	rs600038	9	136154867	rs495828	2019-07-05	30698716	de Vries PS	2019-01-29	Am J Epidemiol	www.ncbi.nlm.nih.gov/pubmed/30698716	Multi-Ancestry Genome-Wide Association Study of Lipid Levels Incorporating Gene-Alcohol Interactions.	LDL cholesterol levels x alcohol consumption (regular vs non-regular drinkers) interaction (2df)	44831 European ancestry regular drinkers 3976 African American regular drinkers 1288 Asian ancestry regular drinkers 827 Hispanic regular drinkers 11674 European ancestry non-regular drinkers 5894 African American non-regular drinkers 1203 Asian ancestry non-regular drinkers 1701 Hispanic non-regular drinkers	71.281 European ancestry regular drinkers. 711 African American or Afro-Caribbean regular drinkers. 35.088 Asian ancestry regular drinkers. 3.742 Hispanic regular drinkers. 36.267 European ancestry non-regular drinkers. 1.317 African American or Afro-Caribbean non-regular drinkers. 6.152 Asian ancestry non-regular drinkers. 2.880 Hispanic non-regular drinkers	9q34.2	ABO. SURF6	ABO - Y_RNA	ENSG00000281879	ENSG00000200769		3270	58434	rs495828-T	rs495828	0	495828	upstream_gene_variant	1	NR	1e-114	114		NA		Affymetrix. Illumina [NR] (imputed)	N
22	rs600038	9	136154867	rs495828	2019-07-05	30698716	de Vries PS	2019-01-29	Am J Epidemiol	www.ncbi.nlm.nih.gov/pubmed/30698716	Multi-Ancestry Genome-Wide Association Study of Lipid Levels Incorporating Gene-Alcohol Interactions.	LDL cholesterol levels	89893 European ancestry individuals 20989 African American individuals 12450 Asian ancestry individuals 3994 HIspanic individuals	136.986 European ancestry individuals. 4.475 African American or Afro-Caribbean individuals. 108.431 Asian ancestry individuals. 13.714 Hispanic individuals. 3.652 Brazilian ancestry individuals	9q34.2	ABO. SURF6	ABO - Y_RNA	ENSG00000281879	ENSG00000200769		3270	58434	rs495828-T	rs495828	0	495828	upstream_gene_variant	1	NR	4e-18	17.3979	(EA)	2.471	NR unit increase	Affymetrix. Illumina [NR] (imputed)	N
22	rs600038	9	136154867	rs495828	2019-08-21	31320639	Hillary RF	2019-07-18	Nat Commun	www.ncbi.nlm.nih.gov/pubmed/31320639	Genome and epigenome wide studies of neurological protein biomarkers in the Lothian Birth Cohort 1936.	Neurological blood protein biomarker levels	750 European ancestry individuals	NA	9q34.2	ABO	ABO - Y_RNA	ENSG00000281879	ENSG00000200769		3270	58434	rs495828-T	rs495828	0	495828	upstream_gene_variant	1	0.1582	3e-10	9.52288	(gal-8)	0.44528	[0.31-0.58] unit decrease	Illumina [8683751] (imputed)	N
22	rs600038	9	136154867	rs495828	2018-01-29	29212778	van der Harst P	2017-12-06	Circ Res	www.ncbi.nlm.nih.gov/pubmed/29212778	Identification of 64 Novel Genetic Loci Provides an Expanded View on the Genetic Architecture of Coronary Artery Disease.	Coronary artery disease	34541 cases 261984 controls	88.192 cases. 162.544 controls	9q34.2	ABO	ABO - Y_RNA	ENSG00000281879	ENSG00000200769		3270	58434	rs495828-T	rs495828	0	495828	upstream_gene_variant	1	0.202	9e-12	11.0458		0.06	[0.042-0.078] unit increase	Affymetrix [7947838] (imputed)	N
22	rs600038	9	136154867	rs495828	2022-12-16	36333282	Kim YJ	2022-11-04	Nat Commun	www.ncbi.nlm.nih.gov/pubmed/36333282	The contribution of common and rare genetic variants to variation in metabolic traits in 288.137 East Asians.	Hemoglobin A1c levels	288127 East Asian ancestry individuals	NA	9q34.2		ABO - Y_RNA	ENSG00000281879	ENSG00000200769		3270	58434	rs495828-T	rs495828	0	495828	upstream_gene_variant	1	0.2587	2e-24	23.699		0.0529	[0.043-0.063] unit increase	NR [6000000] (imputed)	N
22	rs600038	9	136154867	rs495828	2022-05-13	35472084	Adewuyi EO	2022-01-01	Hum Reprod	www.ncbi.nlm.nih.gov/pubmed/35472084	Genetic overlap analysis of endometriosis and asthma identifies shared loci implicating sex hormones and thyroid signalling pathways.	Endometriosis or asthma (pleiotropy)	17054 European Japanese ancestry endometriosis cases 19554 European Japanese ancestry asthma cases 483220 European Japanese ancestry controls	NA	9q34.2		ABO - Y_RNA	ENSG00000281879	ENSG00000200769		3270	58434	rs495828-T	rs495828	0	495828	upstream_gene_variant	1	NR	2e-07	6.69897		0.06	unit increase	NR [NR]	N
22	rs600038	9	136154867	rs495828	2023-06-19	36349687	Png G	2022-11-09	Hum Mol Genet	www.ncbi.nlm.nih.gov/pubmed/36349687	Identifying causal serum protein-cardiometabolic trait relationships using whole genome sequencing.	Cadherin-5 levels	2923 Greek (founder/geneitc isolate) individuals	NA	9q34.2		ABO - Y_RNA	ENSG00000281879	ENSG00000200769		3270	58434	rs495828-?	rs495828	0	495828	upstream_gene_variant	1	NR	4e-29	28.3979		0.3343	[0.28-0.39] unit decrease	Illumina [30603773]	N
22	rs600038	9	136154867	rs495828	2022-12-09	24816252	Shin SY	2014-05-11	Nat Genet	www.ncbi.nlm.nih.gov/pubmed/24816252	An atlas of genetic influences on human blood metabolites.	DSGEGDFXAEGGGVR-to-ADpSGEGDFXAEGGGVR ratio	2019 European ancestry individuals	1.758 European ancestry individuals	9q34.2		ABO - Y_RNA	ENSG00000281879	ENSG00000200769		3270	58434	rs495828-T	rs495828	0	495828	upstream_gene_variant	1	0.22	6e-34	33.2218		0.088	[-0.074--0.102] unit decrease	Illumina [2100000] (imputed)	N
22	rs600038	9	136154867	rs495828	2022-04-27	35213538	Richardson TG	2022-02-25	PLoS Biol	www.ncbi.nlm.nih.gov/pubmed/35213538	Characterising metabolomic signatures of lipid-modifying therapies through drug target mendelian randomisation.	Cholesteryl ester levels in very large VLDL	115082 European ancestry individuals	NA	9q34.2		ABO - Y_RNA	ENSG00000281879	ENSG00000200769		3270	58434	rs495828-G	rs495828	0	495828	upstream_gene_variant	1	0.792748	6e-09	8.22185		0.0290914	[0.019-0.039] unit decrease	NR [11722792] (imputed)	N
22	rs600038	9	136154867	rs495828	2023-06-19	36819030	Guo H	2023-02-03	Front Microbiol	www.ncbi.nlm.nih.gov/pubmed/36819030	A genome-wide cross-cancer meta-analysis highlights the shared genetic links of five solid cancers.	Breast cancer or ovarian cancer (pleiotropy)	122977 breast cancer cases 25509 ovarian cancer cases 146915 controls	NA	9q34.2		ABO - Y_RNA	ENSG00000281879	ENSG00000200769		3270	58434	rs495828-G	rs495828	0	495828	upstream_gene_variant	1	NR	7e-11	10.1549		NA		NR [NR]	N
22	rs600038	9	136154867	rs495828	2022-11-09	36187959	Guo H	2022-09-15	Front Microbiol	www.ncbi.nlm.nih.gov/pubmed/36187959	Identifying shared genetic loci between coronavirus disease 2019 and cardiovascular diseases based on cross-trait meta-analysis.	COVID-19 or hypertension (pleiotropy)	up to 2244 European ancestry critical COVID-19 cases 99665 European ancestry hypertension cases up to 194958 European ancestry controls	NA	9q34.2		ABO - Y_RNA	ENSG00000281879	ENSG00000200769		3270	58434	rs495828-T	rs495828	0	495828	upstream_gene_variant	1	NR	2e-12	11.699		0.95		NR [4380210]	N
22	rs600038	9	136154867	rs495828	2022-11-09	36187959	Guo H	2022-09-15	Front Microbiol	www.ncbi.nlm.nih.gov/pubmed/36187959	Identifying shared genetic loci between coronavirus disease 2019 and cardiovascular diseases based on cross-trait meta-analysis.	COVID-19 or coronary artery disease (pleiotropy)	up to 2244 European ancestry critical COVID-19 cases 60801 European or uknown ancestry CAD cases up to 128820 European or unknown ancestry controls	NA	9q34.2		ABO - Y_RNA	ENSG00000281879	ENSG00000200769		3270	58434	rs495828-T	rs495828	0	495828	upstream_gene_variant	1	NR	1e-12	12		0.93		NR [4380210]	N
22	rs600038	9	136154867	rs495828	2023-05-31	36764567	Davyson E	2023-02-09	Biol Psychiatry	www.ncbi.nlm.nih.gov/pubmed/36764567	Metabolomic Investigation of Major Depressive Disorder Identifies a Potentially Causal Association With Polyunsaturated Fatty Acids.	Apolipoprotein B to apolipoprotein A1 ratio (UKB data field 23441)	88329 European ancestry individuals	NA	9q34.2		ABO - Y_RNA	ENSG00000281879	ENSG00000200769		3270	58434	rs495828-T	rs495828	0	495828	upstream_gene_variant	1	0.208114	7e-13	12.1549		0.04127	[0.03-0.053] unit increase	NR [16366144] (imputed)	N
22	rs600038	9	136154867	rs495828	2023-02-09	36224396	Yengo L	2022-10-12	Nature	www.ncbi.nlm.nih.gov/pubmed/36224396	A saturated map of common genetic variants associated with human height.	Height	5314291 European ancestry Hispanic or Latin American East Asian ancestry African ancestry South Asian ancestry individuals	NA	9q34.2		ABO - Y_RNA	ENSG00000281879	ENSG00000200769		3270	58434	rs495828-T	rs495828	0	495828	upstream_gene_variant	1	0.2112	3e-46	45.5229		0.0107	[0.0091-0.0123] unit decrease	Affymetrix. Illumina [1385132] (imputed)	N
22	rs600038	9	136155000	rs635634	2021-01-26	32603359	Ferreira MAR	2020-06-30	PLoS Genet	www.ncbi.nlm.nih.gov/pubmed/32603359	Age-of-onset information helps identify 76 genetic variants associated with allergic disease.	Allergic disease (asthma. hay fever and/or eczema) (multivariate analysis)	477968 European ancestry individuals	NA	9q34.2	ABO. SURF6	ABO - Y_RNA	ENSG00000281879	ENSG00000200769		3403	58301	rs635634-T	rs635634	0	635634	upstream_gene_variant	1	0.189	1e-08	8		0.031	[0.021-0.041] unit decrease	NR [NR] (imputed)	N
22	rs600038	9	136155000	rs635634	2021-01-26	32603359	Ferreira MAR	2020-06-30	PLoS Genet	www.ncbi.nlm.nih.gov/pubmed/32603359	Age-of-onset information helps identify 76 genetic variants associated with allergic disease.	Allergic disease (asthma. hay fever and/or eczema) (age of onset)	117130 European ancestry individuals	NA	9q34.2	ABO. SURF6	ABO - Y_RNA	ENSG00000281879	ENSG00000200769		3403	58301	rs635634-T	rs635634	0	635634	upstream_gene_variant	1	0.189	1e-08	8		0.031	[0.021-0.041] unit decrease	NR [7647814] (imputed)	N
22	rs600038	9	136155000	rs635634	2019-01-18	29531354	Malik R	2018-03-12	Nat Genet	www.ncbi.nlm.nih.gov/pubmed/29531354	Multiancestry genome-wide association study of 520.000 subjects identifies 32 loci associated with stroke and stroke subtypes.	Ischemic stroke	34217 European ancestry cases 406111 European ancestry controls	NA	9q34.2	ABO. LCN1P2	ABO - Y_RNA	ENSG00000281879	ENSG00000200769		3403	58301	rs635634-?	rs635634	0	635634	upstream_gene_variant	1	NR	9e-09	8.04576		NA		NR [~ 8000000] (imputed)	N
22	rs600038	9	136155000	rs635634	2018-07-11	29531354	Malik R	2018-03-12	Nat Genet	www.ncbi.nlm.nih.gov/pubmed/29531354	Multiancestry genome-wide association study of 520.000 subjects identifies 32 loci associated with stroke and stroke subtypes.	Stroke	40585 European ancestry cases 406111 European ancestry controls 17369 East Asian ancestry cases 28195 East Asian ancestry controls 2437 South Asian ancestry cases 6707 South Asian ancestry controls 5541 African American cases 15154 African American controls 365 Asian ancestry cases 333 Asian ancestry controls 865 Latin American cases 692 Latin American controls	NA	9q34.2	ABO	ABO - Y_RNA	ENSG00000281879	ENSG00000200769		3403	58301	rs635634-?	rs635634	0	635634	upstream_gene_variant	1	NR	4e-06	5.39794		NA		NR [~ 8000000] (imputed)	N
22	rs600038	9	136155000	rs635634	2019-01-18	29531354	Malik R	2018-03-12	Nat Genet	www.ncbi.nlm.nih.gov/pubmed/29531354	Multiancestry genome-wide association study of 520.000 subjects identifies 32 loci associated with stroke and stroke subtypes.	Stroke	40585 European ancestry cases 406111 European ancestry controls	NA	9q34.2	ABO	ABO - Y_RNA	ENSG00000281879	ENSG00000200769		3403	58301	rs635634-?	rs635634	0	635634	upstream_gene_variant	1	NR	6e-08	7.22185		NA		NR [~ 8000000] (imputed)	N
22	rs600038	9	136155000	rs635634	2018-07-11	29531354	Malik R	2018-03-12	Nat Genet	www.ncbi.nlm.nih.gov/pubmed/29531354	Multiancestry genome-wide association study of 520.000 subjects identifies 32 loci associated with stroke and stroke subtypes.	Ischemic stroke (cardioembolic)	7193 European ancestry cases 406111 European ancestry controls 847 East Asian ancestry cases 28195 East Asian ancestry controls 422 South Asian ancestry cases 6707 South Asian ancestry controls 414 African American cases 15146 African American controls 31 Asian ancestry cases 333 Asian ancestry controls 99 Latin American cases 692 Latin American controls	NA	9q34.2	ABO	ABO - Y_RNA	ENSG00000281879	ENSG00000200769		3403	58301	rs635634-?	rs635634	0	635634	upstream_gene_variant	1	NR	6e-07	6.22185		NA		NR [~ 8000000] (imputed)	N
22	rs600038	9	136155000	rs635634	2019-01-18	29531354	Malik R	2018-03-12	Nat Genet	www.ncbi.nlm.nih.gov/pubmed/29531354	Multiancestry genome-wide association study of 520.000 subjects identifies 32 loci associated with stroke and stroke subtypes.	Ischemic stroke (cardioembolic)	7193 European ancestry cases 406111 European ancestry controls	NA	9q34.2	ABO	ABO - Y_RNA	ENSG00000281879	ENSG00000200769		3403	58301	rs635634-?	rs635634	0	635634	upstream_gene_variant	1	NR	3e-07	6.52288		NA		NR [~ 8000000] (imputed)	N
22	rs600038	9	136155000	rs635634	2019-02-08	30595370	Kichaev G	2018-12-27	Am J Hum Genet	www.ncbi.nlm.nih.gov/pubmed/30595370	Leveraging Polygenic Functional Enrichment to Improve GWAS Power.	Heel bone mineral density	approximately 446000 European ancestry individuals	NA	9q34.2		ABO - Y_RNA	ENSG00000281879	ENSG00000200769		3403	58301	rs635634-?	rs635634	0	635634	upstream_gene_variant	1	NR	3e-31	30.5229		NA		NR [~ 8900000] (imputed)	N
22	rs600038	9	136155000	rs635634	2020-03-03	28369058	Folkersen L	2017-04-03	PLoS Genet	www.ncbi.nlm.nih.gov/pubmed/28369058	Mapping of 79 loci for 83 plasma protein biomarkers in cardiovascular disease.	Blood protein levels in cardiovascular risk	3394 European ancestry individuals	2.639 individuals	9q34.2	SURF6	ABO - Y_RNA	ENSG00000281879	ENSG00000200769		3403	58301	rs635634-T	rs635634	0	635634	upstream_gene_variant	1	0.22	1e-256	256	(e-selectin)	0.86	unit decrease	Illumina [5270624] (imputed)	N
22	rs600038	9	136155000	rs635634	2020-03-03	28369058	Folkersen L	2017-04-03	PLoS Genet	www.ncbi.nlm.nih.gov/pubmed/28369058	Mapping of 79 loci for 83 plasma protein biomarkers in cardiovascular disease.	Blood protein levels in cardiovascular risk	3394 European ancestry individuals	2.639 individuals	9q34.2	intergenic	ABO - Y_RNA	ENSG00000281879	ENSG00000200769		3403	58301	rs635634-T	rs635634	0	635634	upstream_gene_variant	1	0.22	7e-125	124.155	(platelet endothelial cell adhesion molecule)	0.41	unit decrease	Illumina [5270624] (imputed)	N
22	rs600038	9	136155000	rs635634	2020-03-23	31900758	Han X	2020-01-03	Eur J Epidemiol	www.ncbi.nlm.nih.gov/pubmed/31900758	Using Mendelian randomization to evaluate the causal relationship between serum C-reactive protein levels and age-related macular degeneration.	C-reactive protein levels	418642 British ancestry individuals	NA	9q34.2	NR	ABO - Y_RNA	ENSG00000281879	ENSG00000200769		3403	58301	rs635634-C	rs635634	0	635634	upstream_gene_variant	1	0.816238	2e-31	30.699		0.0300881	[0.025-0.035] unit decrease	NR [NR]	N
22	rs600038	9	136155000	rs635634	2020-02-18	31666285	Olafsson S	2019-10-30	Cancer Epidemiol Biomarkers Prev	www.ncbi.nlm.nih.gov/pubmed/31666285	Common and rare sequence variants influencing tumor biomarkers in blood.	Serum carcinoembryonic antigen levels	22309 Icelandic ancestry individuals	NA	9q34.2	ABO	ABO - Y_RNA	ENSG00000281879	ENSG00000200769		3403	58301	rs635634-T	rs635634	0	635634	upstream_gene_variant	1	0.13	9e-16	15.0458		0.13	[0.16-0.10] unit decrease	Illumina [NR] (imputed)	N
22	rs600038	9	136155000	rs635634	2019-07-05	31152163	Wuttke M	2019-05-31	Nat Genet	www.ncbi.nlm.nih.gov/pubmed/31152163	A catalog of genetic loci associated with kidney function from analyses of a million individuals.	Blood urea nitrogen levels	416178 European and unknown ancestry individuals	NA	9q34.2	ABO	ABO - Y_RNA	ENSG00000281879	ENSG00000200769		3403	58301	rs635634-T	rs635634	0	635634	upstream_gene_variant	1	0.2219	2e-15	14.699		0.0066	[0.005-0.0082] unit increase	Affymetrix. Illumina [8176554] (imputed)	N
22	rs600038	9	136155000	rs635634	2019-01-28	30598549	Morris JA	2018-12-31	Nat Genet	www.ncbi.nlm.nih.gov/pubmed/30598549	An atlas of genetic influences on osteoporosis in humans and mice.	Heel bone mineral density	426824 British ancestry individuals	NA	9q34.2	ABO	ABO - Y_RNA	ENSG00000281879	ENSG00000200769		3403	58301	rs635634-C	rs635634	0	635634	upstream_gene_variant	1	0.81634	3e-33	32.5229		0.0288622	[0.024-0.034] unit increase	NR [13737936] (imputed)	N
22	rs600038	9	136155000	rs635634	2020-05-29	32152699	Nudel R	2020-03-09	Hum Genet	www.ncbi.nlm.nih.gov/pubmed/32152699	A large population-based investigation into the genetics of susceptibility to gastrointestinal infections and the link between gastrointestinal infections and mental illness.	Gastrointestinal infection	7197 Danish ancestry cases 37062 Danish ancestry controls	NA	9q34.2	NR	ABO - Y_RNA	ENSG00000281879	ENSG00000200769		3403	58301	rs635634-T	rs635634	0	635634	upstream_gene_variant	1	NR	3e-08	7.52288		1.1336	[1.09-1.18]	Illumina [11600722] (imputed)	N
22	rs600038	9	136155000	rs635634	2019-09-19	30926973	Bentley AR	2019-03-29	Nat Genet	www.ncbi.nlm.nih.gov/pubmed/30926973	Multi-ancestry genome-wide gene-smoking interaction study of 387.272 individuals identifies new loci associated with serum lipids.	LDL cholesterol levels	up to 23353 African ancestry individuals 13171 Asian ancestry individuals up to 82522 European ancestry individuals 6646 Hispanic individuals	NA	9q34.2		ABO - Y_RNA	ENSG00000281879	ENSG00000200769		3403	58301	rs635634-T	rs635634	0	635634	upstream_gene_variant	1	0.1837	1e-29	29		2.3398	[1.93-2.75] unit increase	Affymetrix. Illumina. Perlegen [NR] (imputed)	N
22	rs600038	9	136155000	rs635634	2020-07-21	32203549	Richardson TG	2020-03-23	PLoS Med	www.ncbi.nlm.nih.gov/pubmed/32203549	Evaluating the relationship between circulating lipoprotein lipids and apolipoproteins with risk of coronary heart disease: A multivariable Mendelian randomisation analysis.	Apolipoprotein A1 levels	393193 European ancestry individuals	NA	9q34.2	SURF6	ABO - Y_RNA	ENSG00000281879	ENSG00000200769		3403	58301	rs635634-C	rs635634	0	635634	upstream_gene_variant	1	0.815974	1e-33	33		0.030651	[0.026-0.036] unit decrease	Affymetrix [NR] (imputed)	N
22	rs600038	9	136155000	rs635634	2017-08-30	27863252	Astle WJ	2016-11-17	Cell	www.ncbi.nlm.nih.gov/pubmed/27863252	The Allelic Landscape of Human Blood Cell Trait Variation and Links to Common Complex Disease.	White blood cell count	172435 European ancestry individuals	NA	9q34.2	ABO	ABO - Y_RNA	ENSG00000281879	ENSG00000200769		3403	58301	rs635634-T	rs635634	0	635634	upstream_gene_variant	1	0.1824	2e-20	19.699		0.0430554	[0.034-0.052] unit decrease	Affymetrix [~ 2500000] (imputed)	N
22	rs600038	9	136155000	rs635634	2017-08-30	27863252	Astle WJ	2016-11-17	Cell	www.ncbi.nlm.nih.gov/pubmed/27863252	The Allelic Landscape of Human Blood Cell Trait Variation and Links to Common Complex Disease.	Sum neutrophil eosinophil counts	170384 European ancestry individuals	NA	9q34.2	ABO	ABO - Y_RNA	ENSG00000281879	ENSG00000200769		3403	58301	rs635634-T	rs635634	0	635634	upstream_gene_variant	1	0.1824	1e-19	19		0.0420049	[0.033-0.051] unit decrease	Affymetrix [~ 2500000] (imputed)	N
22	rs600038	9	136155000	rs635634	2017-08-30	27863252	Astle WJ	2016-11-17	Cell	www.ncbi.nlm.nih.gov/pubmed/27863252	The Allelic Landscape of Human Blood Cell Trait Variation and Links to Common Complex Disease.	Granulocyte count	169822 European ancestry individuals	NA	9q34.2	ABO	ABO - Y_RNA	ENSG00000281879	ENSG00000200769		3403	58301	rs635634-T	rs635634	0	635634	upstream_gene_variant	1	0.1824	5e-20	19.301		0.0425176	[0.033-0.052] unit decrease	Affymetrix [~ 2500000] (imputed)	N
22	rs600038	9	136155000	rs635634	2017-08-30	27863252	Astle WJ	2016-11-17	Cell	www.ncbi.nlm.nih.gov/pubmed/27863252	The Allelic Landscape of Human Blood Cell Trait Variation and Links to Common Complex Disease.	Myeloid white cell count	169219 European ancestry individuals	NA	9q34.2	ABO	ABO - Y_RNA	ENSG00000281879	ENSG00000200769		3403	58301	rs635634-T	rs635634	0	635634	upstream_gene_variant	1	0.1825	8e-23	22.0969		0.0457868	[0.037-0.055] unit decrease	Affymetrix [~ 2500000] (imputed)	N
22	rs600038	9	136155000	rs635634	2017-08-30	27863252	Astle WJ	2016-11-17	Cell	www.ncbi.nlm.nih.gov/pubmed/27863252	The Allelic Landscape of Human Blood Cell Trait Variation and Links to Common Complex Disease.	Neutrophil count	170702 European ancestry individuals	NA	9q34.2	ABO	ABO - Y_RNA	ENSG00000281879	ENSG00000200769		3403	58301	rs635634-T	rs635634	0	635634	upstream_gene_variant	1	0.1825	8e-19	18.0969		0.041009	[0.032-0.05] unit decrease	Affymetrix [~ 2500000] (imputed)	N
22	rs600038	9	136155000	rs635634	2017-05-11	27182965	Pickrell JK	2016-05-16	Nat Genet	www.ncbi.nlm.nih.gov/pubmed/27182965	Detection and interpretation of shared genetic influences on 42 human traits.	Tonsillectomy	60098 European ancestry cases 113323 European ancestry controls	NA	9q34.2	ABO. SURF6	ABO - Y_RNA	ENSG00000281879	ENSG00000200769		3403	58301	rs635634-?	rs635634	0	635634	upstream_gene_variant	1	NR	9e-09	8.04576		1.06	[1.039-1.081]	Illumina [13757430] (imputed)	N
22	rs600038	9	136155000	rs635634	2017-08-30	27863252	Astle WJ	2016-11-17	Cell	www.ncbi.nlm.nih.gov/pubmed/27863252	The Allelic Landscape of Human Blood Cell Trait Variation and Links to Common Complex Disease.	Sum basophil neutrophil counts	170143 European ancestry individuals	NA	9q34.2	ABO	ABO - Y_RNA	ENSG00000281879	ENSG00000200769		3403	58301	rs635634-T	rs635634	0	635634	upstream_gene_variant	1	0.1824	4e-19	18.3979		0.0414699	[0.032-0.051] unit decrease	Affymetrix [~ 2500000] (imputed)	N
22	rs600038	9	136155000	rs635634	2017-05-12	27997041	Traylor M	2016-12-20	Ann Neurol	www.ncbi.nlm.nih.gov/pubmed/27997041	Genetic variation at 16q24.2 is associated with small vessel stroke.	Ischemic stroke	10210 European ancestry cases 12285 European ancestry controls	7.743 European ancestry cases. 17.970 European ancestry controls	9q34.2	NR	ABO - Y_RNA	ENSG00000281879	ENSG00000200769		3403	58301	rs635634-?	rs635634	0	635634	upstream_gene_variant	1	NR	5e-09	8.30103		5.86	z score increase	Affymetrix. Illumina [NR] (imputed)	N
22	rs600038	9	136155000	rs635634	2012-01-25	20686565	Teslovich TM	2010-08-05	Nature	www.ncbi.nlm.nih.gov/pubmed/20686565	Biological. clinical and population relevance of 95 loci for blood lipids.	Cholesterol. total	100184 European ancestry individuals	NA	9q34.2	ABO	ABO - Y_RNA	ENSG00000281879	ENSG00000200769		3403	58301	rs635634-T	rs635634	0	635634	upstream_gene_variant	1	0.21	9e-21	20.0458		2.3	[1.81-2.79] mg/dL increase	Affymetrix. Illumina. Perlegen [~ 2600000] (imputed)	N
22	rs600038	9	136155000	rs635634	2012-01-25	20686565	Teslovich TM	2010-08-05	Nature	www.ncbi.nlm.nih.gov/pubmed/20686565	Biological. clinical and population relevance of 95 loci for blood lipids.	LDL cholesterol	95454 European ancestry individuals	NA	9q34.2	ABO	ABO - Y_RNA	ENSG00000281879	ENSG00000200769		3403	58301	rs635634-T	rs635634	0	635634	upstream_gene_variant	1	0.22	8e-22	21.0969		2.05	[1.64-2.46] mg/dL increase	Affymetrix. Illumina. Perlegen [~ 2600000] (imputed)	N
22	rs600038	9	136155000	rs9411489	2014-05-12	24097068	Willer CJ	2013-10-06	Nat Genet	www.ncbi.nlm.nih.gov/pubmed/24097068	Discovery and refinement of loci associated with lipid levels.	Cholesterol. total	94595 European ancestry individuals	93.982 European ancestry individuals	9q34.2	ABO	ABO - Y_RNA	ENSG00000281879	ENSG00000200769		3403	58301	rs9411489-T	rs9411489	1	635634	intergenic_variant	1	0.21	3e-35	34.5229		0.069	[NR] unit increase	NR [NR] (imputed)	N
22	rs600038	9	136155000	rs9411489	2014-05-12	24097068	Willer CJ	2013-10-06	Nat Genet	www.ncbi.nlm.nih.gov/pubmed/24097068	Discovery and refinement of loci associated with lipid levels.	LDL cholesterol	94595 European ancestry individuals	93.982 European ancestry individuals	9q34.2	ABO	ABO - Y_RNA	ENSG00000281879	ENSG00000200769		3403	58301	rs9411489-T	rs9411489	1	635634	intergenic_variant	1	0.21	2e-41	40.699		0.077	[NR] unit increase	NR [NR] (imputed)	N
22	rs600038	9	136155000	rs635634	2017-08-04	27989323	Ahola-Olli AV	2016-12-13	Am J Hum Genet	www.ncbi.nlm.nih.gov/pubmed/27989323	Genome-wide Association Study Identifies 27 Loci Influencing Concentrations of Circulating Cytokines and Growth Factors.	Stem cell factor levels	8290 Finnish ancestry individuals	NA	9q34.2	NR	ABO - Y_RNA	ENSG00000281879	ENSG00000200769		3403	58301	rs635634-C	rs635634	0	635634	upstream_gene_variant	1	NR	7e-08	7.1549		0.1032	[0.066-0.141] SD units increase	NR [10700000] (imputed)	N
22	rs600038	9	136155000	rs635634	2018-01-17	29093273	Almgren P	2017-11-02	JCI Insight	www.ncbi.nlm.nih.gov/pubmed/29093273	Genetic determinants of circulating GIP and GLP-1 concentrations.	GIP levels in response to oral glucose tolerance test (120 minutes)	3344 Swedish ancestry individuals	4.905 Finnish ancestry individuals	9q34.2	ABO	ABO - Y_RNA	ENSG00000281879	ENSG00000200769		3403	58301	rs635634-T	rs635634	0	635634	upstream_gene_variant	1	0.195	7e-14	13.1549		0.07	[0.052-0.088] unit decrease	Illumina [at least 81396]	N
22	rs600038	9	136155000	rs635634	2019-02-14	29507422	Hoffmann TJ	2018-03-05	Nat Genet	www.ncbi.nlm.nih.gov/pubmed/29507422	A large electronic-health-record-based genome-wide study of serum lipids.	Total cholesterol levels	76627 European ancestry individuals 7795 Hispanic individuals 6855 East Asian ancestry individuals 2958 African American individuals 439 South Asian ancestry individuals	NA	9q34.2	NR	ABO - Y_RNA	ENSG00000281879	ENSG00000200769		3403	58301	rs635634-C	rs635634	0	635634	upstream_gene_variant	1	0.806	3e-42	41.5229	(EA)	0.079	unit decrease	Affymetrix [at least 7091467] (imputed)	N
22	rs600038	9	136155000	rs635634	2019-02-14	29507422	Hoffmann TJ	2018-03-05	Nat Genet	www.ncbi.nlm.nih.gov/pubmed/29507422	A large electronic-health-record-based genome-wide study of serum lipids.	Total cholesterol levels	76627 European ancestry individuals 7795 Hispanic individuals 6855 East Asian ancestry individuals 2958 African American individuals 439 South Asian ancestry individuals	NA	9q34.2	NR	ABO - Y_RNA	ENSG00000281879	ENSG00000200769		3403	58301	rs635634-C	rs635634	0	635634	upstream_gene_variant	1	0.83	2e-10	9.69897	(Hispanic)	0.128	unit decrease	Affymetrix [at least 7091467] (imputed)	N
22	rs600038	9	136155000	rs635634	2019-02-14	29507422	Hoffmann TJ	2018-03-05	Nat Genet	www.ncbi.nlm.nih.gov/pubmed/29507422	A large electronic-health-record-based genome-wide study of serum lipids.	Total cholesterol levels	76627 European ancestry individuals 7795 Hispanic individuals 6855 East Asian ancestry individuals 2958 African American individuals 439 South Asian ancestry individuals	NA	9q34.2	NR	ABO - Y_RNA	ENSG00000281879	ENSG00000200769		3403	58301	rs635634-C	rs635634	0	635634	upstream_gene_variant	1	NR	8e-55	54.0969		0.083	unit decrease	Affymetrix [at least 7091467] (imputed)	N
22	rs600038	9	136155000	rs635634	2020-09-18	32888494	Vuckovic D	2020-09-01	Cell	www.ncbi.nlm.nih.gov/pubmed/32888494	The Polygenic and Monogenic Basis of Blood Traits and Diseases.	Monocyte count	408112 British individuals	NA	9q34.2	ABO	ABO - Y_RNA	ENSG00000281879	ENSG00000200769		3403	58301	rs635634-T	rs635634	0	635634	upstream_gene_variant	1	0.184217	8e-11	10.0969		0.025538	[0.018-0.033] unit decrease	Affymetrix [93095623] (imputed)	N
22	rs600038	9	136155000	rs635634	2019-07-02	31217584	Wojcik GL	2019-06-19	Nature	www.ncbi.nlm.nih.gov/pubmed/31217584	Genetic analyses of diverse populations improves discovery for complex traits.	Total cholesterol levels	10137 African American individuals 17802 Hispanic/Latino individuals 2387 Asian ancestry individuals 1915 Native Hawaiian ancestry individuals 604 Native American ancestry individuals 340 individuals	NA	9q34.2	NR	ABO - Y_RNA	ENSG00000281879	ENSG00000200769		3403	58301	rs635634-?	rs635634	0	635634	upstream_gene_variant	1	NR	4e-15	14.3979		3.74038	[2.81-4.67] unit increase	Illumina [32003504] (imputed)	N
22	rs600038	9	136155000	rs9411489	2019-07-02	31217584	Wojcik GL	2019-06-19	Nature	www.ncbi.nlm.nih.gov/pubmed/31217584	Genetic analyses of diverse populations improves discovery for complex traits.	Total cholesterol levels	10137 African American individuals 17802 Hispanic/Latino individuals 2387 Asian ancestry individuals 1915 Native Hawaiian ancestry individuals 604 Native American ancestry individuals 340 individuals	NA	9q34.2	NR	ABO - Y_RNA	ENSG00000281879	ENSG00000200769		3403	58301	rs9411489-?	rs9411489	1	635634	intergenic_variant	1	NR	4e-15	14.3979		3.74038	[2.81-4.67] unit increase	Illumina [32003504] (imputed)	N
22	rs600038	9	136155000	rs9411489	2019-07-01	31217584	Wojcik GL	2019-06-19	Nature	www.ncbi.nlm.nih.gov/pubmed/31217584	Genetic analyses of diverse populations improves discovery for complex traits.	Low density lipoprotein cholesterol levels	9720 African American individuals 17373 Hispanic/Latino individuals 2316 Asian ancestry individuals 1900 Native Hawaiian ancestry individuals 591 Native American ancestry individuals 321 individuals	NA	9q34.2	NR	ABO - Y_RNA	ENSG00000281879	ENSG00000200769		3403	58301	rs9411489-?	rs9411489	1	635634	intergenic_variant	1	NR	1e-15	15		3.42122	[2.58-4.26] unit increase	Illumina [31808917] (imputed)	N
22	rs600038	9	136155000	rs635634	2019-07-01	31217584	Wojcik GL	2019-06-19	Nature	www.ncbi.nlm.nih.gov/pubmed/31217584	Genetic analyses of diverse populations improves discovery for complex traits.	Low density lipoprotein cholesterol levels	9720 African American individuals 17373 Hispanic/Latino individuals 2316 Asian ancestry individuals 1900 Native Hawaiian ancestry individuals 591 Native American ancestry individuals 321 individuals	NA	9q34.2	NR	ABO - Y_RNA	ENSG00000281879	ENSG00000200769		3403	58301	rs635634-?	rs635634	0	635634	upstream_gene_variant	1	NR	1e-15	15		3.42122	[2.58-4.26] unit increase	Illumina [31808917] (imputed)	N
22	rs600038	9	136155000	rs635634	2017-12-01	28928442	Tian C	2017-09-19	Nat Commun	www.ncbi.nlm.nih.gov/pubmed/28928442	Genome-wide association and HLA region fine-mapping studies identify susceptibility loci for multiple common infections.	Tonsillectomy	60098 European ancestry cases 113323 European ancestry controls	NA	9q34.2	ABO. SURF6	ABO - Y_RNA	ENSG00000281879	ENSG00000200769		3403	58301	rs635634-T	rs635634	0	635634	upstream_gene_variant	1	0.2	8e-09	8.09691		1.06	[1.05-1.07]	Illumina [at least 560000] (imputed)	N
22	rs600038	9	136155000	rs635634	2019-02-14	29507422	Hoffmann TJ	2018-03-05	Nat Genet	www.ncbi.nlm.nih.gov/pubmed/29507422	A large electronic-health-record-based genome-wide study of serum lipids.	Low density lipoprotein cholesterol levels	76627 European ancestry individuals 7795 Hispanic individuals 6855 East Asian ancestry individuals 2958 African American individuals 439 South Asian ancestry individuals	NA	9q34.2	NR	ABO - Y_RNA	ENSG00000281879	ENSG00000200769		3403	58301	rs635634-C	rs635634	0	635634	upstream_gene_variant	1	0.806	4e-49	48.3979	(EA)	0.088	unit decrease	Affymetrix [at least 7091467] (imputed)	N
22	rs600038	9	136155000	rs635634	2019-02-14	29507422	Hoffmann TJ	2018-03-05	Nat Genet	www.ncbi.nlm.nih.gov/pubmed/29507422	A large electronic-health-record-based genome-wide study of serum lipids.	Low density lipoprotein cholesterol levels	76627 European ancestry individuals 7795 Hispanic individuals 6855 East Asian ancestry individuals 2958 African American individuals 439 South Asian ancestry individuals	NA	9q34.2	NR	ABO - Y_RNA	ENSG00000281879	ENSG00000200769		3403	58301	rs635634-C	rs635634	0	635634	upstream_gene_variant	1	0.83	4e-14	13.3979	(Hispanic)	0.152	unit decrease	Affymetrix [at least 7091467] (imputed)	N
22	rs600038	9	136155000	rs635634	2019-02-14	29507422	Hoffmann TJ	2018-03-05	Nat Genet	www.ncbi.nlm.nih.gov/pubmed/29507422	A large electronic-health-record-based genome-wide study of serum lipids.	Low density lipoprotein cholesterol levels	76627 European ancestry individuals 7795 Hispanic individuals 6855 East Asian ancestry individuals 2958 African American individuals 439 South Asian ancestry individuals	NA	9q34.2	NR	ABO - Y_RNA	ENSG00000281879	ENSG00000200769		3403	58301	rs635634-C	rs635634	0	635634	upstream_gene_variant	1	0.793	3e-07	6.52288	(East Asian)	0.101	unit decrease	Affymetrix [at least 7091467] (imputed)	N
22	rs600038	9	136155000	rs635634	2019-02-14	29507422	Hoffmann TJ	2018-03-05	Nat Genet	www.ncbi.nlm.nih.gov/pubmed/29507422	A large electronic-health-record-based genome-wide study of serum lipids.	Low density lipoprotein cholesterol levels	76627 European ancestry individuals 7795 Hispanic individuals 6855 East Asian ancestry individuals 2958 African American individuals 439 South Asian ancestry individuals	NA	9q34.2	NR	ABO - Y_RNA	ENSG00000281879	ENSG00000200769		3403	58301	rs635634-C	rs635634	0	635634	upstream_gene_variant	1	NR	5e-66	65.301		0.093	unit decrease	Affymetrix [at least 7091467] (imputed)	N
22	rs600038	9	136155000	rs635634	2017-09-22	28566273	Scott RA	2017-05-31	Diabetes	www.ncbi.nlm.nih.gov/pubmed/28566273	An Expanded Genome-Wide Association Study of Type 2 Diabetes in Europeans.	Type 2 diabetes	up to 26676 European ancestry cases up to 132532 European ancestry controls	14.545 European ancestry cases. 38.994 European ancestry controls	9q34.2	ABO	ABO - Y_RNA	ENSG00000281879	ENSG00000200769		3403	58301	rs635634-T	rs635634	0	635634	upstream_gene_variant	1	0.18	2e-08	7.69897		1.08	[1.05-1.10]	Affymetrix. Illumina [at least 11579618] (imputed)	N
22	rs600038	9	136155000	rs635634	2018-12-17	28957414	Pilling LC	2017-09-28	PLoS One	www.ncbi.nlm.nih.gov/pubmed/28957414	Red blood cell distribution width: Genetic evidence for aging pathways in 116.666 volunteers.	Red cell distribution width	116666 British ancestry individuals	NA	9q34.2	NR	ABO - Y_RNA	ENSG00000281879	ENSG00000200769		3403	58301	rs635634-T	rs635634	0	635634	upstream_gene_variant	1	NR	2e-09	8.69897		0.0305428	[0.02-0.041] unit increase	Affymetrix [16832071] (imputed)	N
22	rs600038	9	136155000	rs635634	2020-11-24	33067605	Folkersen L	2020-10-16	Nat Metab	www.ncbi.nlm.nih.gov/pubmed/33067605	Genomic and drug target evaluation of 90 cardiovascular proteins in 30.931 individuals.	Tissue factor levels	21758 European ancestry individuals	9.173 individuals	9q34.2		ABO - Y_RNA	ENSG00000281879	ENSG00000200769		3403	58301	rs635634-T	rs635634	0	635634	upstream_gene_variant	1	0.2	1e-107	107		0.241	unit decrease	Affymetrix. Illumina [20300000] (imputed)	N
22	rs600038	9	136155000	rs635634	2020-11-24	33067605	Folkersen L	2020-10-16	Nat Metab	www.ncbi.nlm.nih.gov/pubmed/33067605	Genomic and drug target evaluation of 90 cardiovascular proteins in 30.931 individuals.	ST2 protein levels	21758 European ancestry individuals	9.173 individuals	9q34.2		ABO - Y_RNA	ENSG00000281879	ENSG00000200769		3403	58301	rs635634-T	rs635634	0	635634	upstream_gene_variant	1	0.2	4e-19	18.3979		0.088	unit decrease	Affymetrix. Illumina [20300000] (imputed)	N
22	rs600038	9	136155000	rs635634	2022-02-15	35078996	Gudjonsson A	2022-01-25	Nat Commun	www.ncbi.nlm.nih.gov/pubmed/35078996	A genome-wide association study of serum proteins reveals shared loci with common diseases.	Serum levels of protein CCL28	5367 Icelandic ancestry individuals	NA	9q34.2		ABO - Y_RNA	ENSG00000281879	ENSG00000200769		3403	58301	rs635634-T	rs635634	0	635634	upstream_gene_variant	1	0.1222	1e-18	18		0.256131	[0.2-0.31] unit decrease	Illumina [7506463] (imputed)	N
22	rs600038	9	136155000	rs635634	2022-02-15	35078996	Gudjonsson A	2022-01-25	Nat Commun	www.ncbi.nlm.nih.gov/pubmed/35078996	A genome-wide association study of serum proteins reveals shared loci with common diseases.	Serum levels of protein ICAM2	5358 Icelandic ancestry individuals	NA	9q34.2		ABO - Y_RNA	ENSG00000281879	ENSG00000200769		3403	58301	rs635634-T	rs635634	0	635634	upstream_gene_variant	1	0.1222	4e-158	157.398		0.715114	[0.66-0.77] unit decrease	Illumina [7506463] (imputed)	N
22	rs600038	9	136155000	rs635634	2023-02-23	36792583	Albinana C	2023-02-15	Nat Commun	www.ncbi.nlm.nih.gov/pubmed/36792583	Genetic correlates of vitamin D-binding protein and 25-hydroxyvitamin D in neonatal dried blood spots.	Vitamin D-binding protein levels (adjusted for GC haplotype)	65590 European ancestry individuals	NA	9q34.2		ABO - Y_RNA	ENSG00000281879	ENSG00000200769		3403	58301	rs635634-?	rs635634	0	635634	upstream_gene_variant	1	NR	1e-17	17		0.0407	[0.031-0.05] unit increase	Illumina [6091695] (imputed)	N
22	rs600038	9	136155000	rs635634	2023-02-13	36653477	Helkkula P	2023-01-18	Commun Biol	www.ncbi.nlm.nih.gov/pubmed/36653477	Genome-wide association study of varicose veins identifies a protective missense variant in GJD3 enriched in the Finnish population.	Varicose veins	17027 Finnish ancestry cases 190028 Finnish ancestry controls	NA	9q34.2		ABO - Y_RNA	ENSG00000281879	ENSG00000200769		3403	58301	rs635634-?	rs635634	0	635634	upstream_gene_variant	1	NR	3e-09	8.52288		0.0997	[0.067-0.132] unit decrease	Affymetrix. Illumina [13541466] (imputed)	N
22	rs600038	9	136155000	rs635634	2022-12-12	36376304	Koskeridis F	2022-11-14	Nat Commun	www.ncbi.nlm.nih.gov/pubmed/36376304	Pleiotropic genetic architecture and novel loci for C-reactive protein levels.	Low-density lipoprotein levels (MTAG)	361194 European ancestry individuals	NA	9q34.2		ABO - Y_RNA	ENSG00000281879	ENSG00000200769		3403	58301	rs635634-T	rs635634	0	635634	upstream_gene_variant	1	NR	1e-29	29		0.020273	[0.017-0.024] unit increase	NR [6206408] (imputed)	N
22	rs600038	9	136155000	rs635634	2022-12-12	36376304	Koskeridis F	2022-11-14	Nat Commun	www.ncbi.nlm.nih.gov/pubmed/36376304	Pleiotropic genetic architecture and novel loci for C-reactive protein levels.	C-reactive protein levels (MTAG)	575531 European ancestry individuals	NA	9q34.2		ABO - Y_RNA	ENSG00000281879	ENSG00000200769		3403	58301	rs635634-T	rs635634	0	635634	upstream_gene_variant	1	NR	1e-35	35		0.032492	[0.027-0.038] unit increase	NR [6206408] (imputed)	N
22	rs600038	9	136155000	rs635634	2023-04-03	34648354	Pietzner M	2021-11-12	Science	www.ncbi.nlm.nih.gov/pubmed/34648354	Mapping the proteo-genomic convergence of human diseases.	Cadherin-1 levels	10708 European ancestry individuals	NA	9q34.2		ABO - Y_RNA	ENSG00000281879	ENSG00000200769		3403	58301	rs635634-T	rs635634	0	635634	upstream_gene_variant	1	0.2	1e-12	12		0.118	[0.085-0.151] unit decrease	Affymetrix. Illumina [10200000] (imputed)	N
22	rs600038	9	136155000	rs635634	2021-11-15	30659681	Lindstrom S	2019-01-19	Genet Epidemiol	www.ncbi.nlm.nih.gov/pubmed/30659681	A large-scale exome array analysis of venous thromboembolism.	Venous thromboembolism	8332 European ancestry cases 16087 European ancestry controls 382 African-American cases 1476 African-American controls	NA	9q34.2	ABO	ABO - Y_RNA	ENSG00000281879	ENSG00000200769		3403	58301	rs635634-?	rs635634	0	635634	upstream_gene_variant	1	0.221	2e-73	72.699		1.6	[1.52-1.68]	Illumina [64794]	N
22	rs600038	9	136155000	rs635634	2021-06-09	33972514	Pazoki R	2021-05-10	Nat Commun	www.ncbi.nlm.nih.gov/pubmed/33972514	Genetic analysis in European ancestry individuals identifies 517 loci associated with liver enzymes.	Liver enzyme levels (gamma-glutamyl transferase)	437194 European ancestry individuals	315.572 European ancestry individuals	9q34.2	ABO	ABO - Y_RNA	ENSG00000281879	ENSG00000200769		3403	58301	rs635634-C	rs635634	0	635634	upstream_gene_variant	1	0.815564	2e-52	51.699		0.0100448	[0.0087-0.0114] unit decrease	Affymetrix [13995440] (imputed)	N
22	rs600038	9	136155000	rs635634	2023-01-10	29875488	Sun BB	2018-06-06	Nature	www.ncbi.nlm.nih.gov/pubmed/29875488	Genomic atlas of the human plasma proteome.	Vascular endothelial growth factor receptor 2 levels (KDR.3651.50.5)	3301 European ancestry individuals	NA	9q34.2		ABO - Y_RNA	ENSG00000281879	ENSG00000200769		3403	58301	rs635634-T	rs635634	0	635634	upstream_gene_variant	1	0.18	4e-80	79.3979		0.58	[-0.52--0.64] unit decrease	Affymetrix [10572788] (imputed)	N
22	rs600038	9	136155000	rs635634	2022-04-27	35213538	Richardson TG	2022-02-25	PLoS Biol	www.ncbi.nlm.nih.gov/pubmed/35213538	Characterising metabolomic signatures of lipid-modifying therapies through drug target mendelian randomisation.	Total cholines levels	115006 European ancestry individuals	NA	9q34.2		ABO - Y_RNA	ENSG00000281879	ENSG00000200769		3403	58301	rs635634-C	rs635634	0	635634	upstream_gene_variant	1	0.816457	7e-13	12.1549		0.0361163	[0.026-0.046] unit decrease	NR [11722792] (imputed)	N
22	rs600038	9	136155000	rs635634	2022-04-27	35213538	Richardson TG	2022-02-25	PLoS Biol	www.ncbi.nlm.nih.gov/pubmed/35213538	Characterising metabolomic signatures of lipid-modifying therapies through drug target mendelian randomisation.	Average diameter for HDL particles	115082 European ancestry individuals	NA	9q34.2		ABO - Y_RNA	ENSG00000281879	ENSG00000200769		3403	58301	rs635634-C	rs635634	0	635634	upstream_gene_variant	1	0.816457	3e-12	11.5229		0.0330105	[0.024-0.042] unit increase	NR [11722792] (imputed)	N
22	rs600038	9	136155000	rs635634	2022-04-27	35213538	Richardson TG	2022-02-25	PLoS Biol	www.ncbi.nlm.nih.gov/pubmed/35213538	Characterising metabolomic signatures of lipid-modifying therapies through drug target mendelian randomisation.	Free cholesterol levels in small HDL	115082 European ancestry individuals	NA	9q34.2		ABO - Y_RNA	ENSG00000281879	ENSG00000200769		3403	58301	rs635634-C	rs635634	0	635634	upstream_gene_variant	1	0.816457	5e-16	15.301		0.0425522	[0.032-0.053] unit decrease	NR [11722792] (imputed)	N
22	rs600038	9	136155000	rs635634	2022-04-27	35213538	Richardson TG	2022-02-25	PLoS Biol	www.ncbi.nlm.nih.gov/pubmed/35213538	Characterising metabolomic signatures of lipid-modifying therapies through drug target mendelian randomisation.	Cholesteryl ester levels in large VLDL	115082 European ancestry individuals	NA	9q34.2		ABO - Y_RNA	ENSG00000281879	ENSG00000200769		3403	58301	rs635634-C	rs635634	0	635634	upstream_gene_variant	1	0.816457	6e-10	9.22185		0.0326972	[0.022-0.043] unit decrease	NR [11722792] (imputed)	N
22	rs600038	9	136155000	rs635634	2023-01-10	29875488	Sun BB	2018-06-06	Nature	www.ncbi.nlm.nih.gov/pubmed/29875488	Genomic atlas of the human plasma proteome.	Leukemia inhibitory factor receptor levels (LIFR.5837.49.3)	3301 European ancestry individuals	NA	9q34.2		ABO - Y_RNA	ENSG00000281879	ENSG00000200769		3403	58301	rs635634-T	rs635634	0	635634	upstream_gene_variant	1	0.18	6e-21	20.2218		0.3	[-0.24--0.36] unit decrease	Affymetrix [10572788] (imputed)	N
22	rs600038	9	136155000	rs635634	2022-04-27	35213538	Richardson TG	2022-02-25	PLoS Biol	www.ncbi.nlm.nih.gov/pubmed/35213538	Characterising metabolomic signatures of lipid-modifying therapies through drug target mendelian randomisation.	Phosphatidylcholine levels	115006 European ancestry individuals	NA	9q34.2		ABO - Y_RNA	ENSG00000281879	ENSG00000200769		3403	58301	rs635634-C	rs635634	0	635634	upstream_gene_variant	1	0.816457	3e-10	9.52288		0.0314972	[0.022-0.041] unit decrease	NR [11722792] (imputed)	N
22	rs600038	9	136155000	rs635634	2022-04-27	35213538	Richardson TG	2022-02-25	PLoS Biol	www.ncbi.nlm.nih.gov/pubmed/35213538	Characterising metabolomic signatures of lipid-modifying therapies through drug target mendelian randomisation.	Phosphoglycerides levels	115006 European ancestry individuals	NA	9q34.2		ABO - Y_RNA	ENSG00000281879	ENSG00000200769		3403	58301	rs635634-C	rs635634	0	635634	upstream_gene_variant	1	0.816457	1e-10	10		0.0324912	[0.023-0.042] unit decrease	NR [11722792] (imputed)	N
22	rs600038	9	136155000	rs635634	2022-04-27	35213538	Richardson TG	2022-02-25	PLoS Biol	www.ncbi.nlm.nih.gov/pubmed/35213538	Characterising metabolomic signatures of lipid-modifying therapies through drug target mendelian randomisation.	Cholesterol levels in small HDL	115082 European ancestry individuals	NA	9q34.2		ABO - Y_RNA	ENSG00000281879	ENSG00000200769		3403	58301	rs635634-C	rs635634	0	635634	upstream_gene_variant	1	0.816457	1e-22	22		0.0524091	[0.042-0.063] unit decrease	NR [11722792] (imputed)	N
22	rs600038	9	136155000	rs635634	2023-01-10	29875488	Sun BB	2018-06-06	Nature	www.ncbi.nlm.nih.gov/pubmed/29875488	Genomic atlas of the human plasma proteome.	Semaphorin-6A levels (SEMA6A.7945.10.3)	3301 European ancestry individuals	NA	9q34.2		ABO - Y_RNA	ENSG00000281879	ENSG00000200769		3403	58301	rs635634-T	rs635634	0	635634	upstream_gene_variant	1	0.18	2e-19	18.699		0.29	[-0.23--0.35] unit decrease	Affymetrix [10572788] (imputed)	N
22	rs600038	9	136155000	rs635634	2022-04-27	35213538	Richardson TG	2022-02-25	PLoS Biol	www.ncbi.nlm.nih.gov/pubmed/35213538	Characterising metabolomic signatures of lipid-modifying therapies through drug target mendelian randomisation.	Total lipid levels in medium VLDL	115082 European ancestry individuals	NA	9q34.2		ABO - Y_RNA	ENSG00000281879	ENSG00000200769		3403	58301	rs635634-C	rs635634	0	635634	upstream_gene_variant	1	0.816457	4e-10	9.39794		0.033166	[0.023-0.044] unit decrease	NR [11722792] (imputed)	N
22	rs600038	9	136155000	rs635634	2023-01-10	29875488	Sun BB	2018-06-06	Nature	www.ncbi.nlm.nih.gov/pubmed/29875488	Genomic atlas of the human plasma proteome.	Thrombospondin type-1 domain-containing protein 1 levels (THSD1.5621.64.3)	3301 European ancestry individuals	NA	9q34.2		ABO - Y_RNA	ENSG00000281879	ENSG00000200769		3403	58301	rs635634-T	rs635634	0	635634	upstream_gene_variant	1	0.18	3e-19	18.5229		0.29	[-0.23--0.35] unit decrease	Affymetrix [10572788] (imputed)	N
22	rs600038	9	136155000	rs635634	2023-01-10	29875488	Sun BB	2018-06-06	Nature	www.ncbi.nlm.nih.gov/pubmed/29875488	Genomic atlas of the human plasma proteome.	Endoglin levels (ENG.4908.6.1)	3301 European ancestry individuals	NA	9q34.2		ABO - Y_RNA	ENSG00000281879	ENSG00000200769		3403	58301	rs635634-T	rs635634	0	635634	upstream_gene_variant	1	0.18	1e-13	13		0.24	[-0.18--0.3] unit decrease	Affymetrix [10572788] (imputed)	N
22	rs600038	9	136155000	rs635634	2023-01-10	29875488	Sun BB	2018-06-06	Nature	www.ncbi.nlm.nih.gov/pubmed/29875488	Genomic atlas of the human plasma proteome.	Hepatocyte growth factor receptor levels (MET.2837.3.2)	3301 European ancestry individuals	NA	9q34.2		ABO - Y_RNA	ENSG00000281879	ENSG00000200769		3403	58301	rs635634-T	rs635634	0	635634	upstream_gene_variant	1	0.18	3e-33	32.5229		0.38	[-0.32--0.44] unit decrease	Affymetrix [10572788] (imputed)	N
22	rs600038	9	136155000	rs635634	2022-04-27	35213538	Richardson TG	2022-02-25	PLoS Biol	www.ncbi.nlm.nih.gov/pubmed/35213538	Characterising metabolomic signatures of lipid-modifying therapies through drug target mendelian randomisation.	Concentration of medium VLDL particles	115082 European ancestry individuals	NA	9q34.2		ABO - Y_RNA	ENSG00000281879	ENSG00000200769		3403	58301	rs635634-C	rs635634	0	635634	upstream_gene_variant	1	0.816457	1e-16	16		0.0442344	[0.034-0.055] unit decrease	NR [11722792] (imputed)	N
22	rs600038	9	136155000	rs635634	2023-01-10	29875488	Sun BB	2018-06-06	Nature	www.ncbi.nlm.nih.gov/pubmed/29875488	Genomic atlas of the human plasma proteome.	Insulin-like growth factor 1 receptor levels (IGF1R.4232.19.2)	3301 European ancestry individuals	NA	9q34.2		ABO - Y_RNA	ENSG00000281879	ENSG00000200769		3403	58301	rs635634-T	rs635634	0	635634	upstream_gene_variant	1	0.18	1e-11	11		0.22	[-0.16--0.28] unit decrease	Affymetrix [10572788] (imputed)	N
22	rs600038	9	136155000	rs635634	2023-01-10	29875488	Sun BB	2018-06-06	Nature	www.ncbi.nlm.nih.gov/pubmed/29875488	Genomic atlas of the human plasma proteome.	Intercellular adhesion molecule 5 levels (ICAM5.8245.27.3)	3301 European ancestry individuals	NA	9q34.2		ABO - Y_RNA	ENSG00000281879	ENSG00000200769		3403	58301	rs635634-T	rs635634	0	635634	upstream_gene_variant	1	0.18	7e-18	17.1549		0.28	[-0.22--0.34] unit decrease	Affymetrix [10572788] (imputed)	N
22	rs600038	9	136155000	rs635634	2023-01-10	29875488	Sun BB	2018-06-06	Nature	www.ncbi.nlm.nih.gov/pubmed/29875488	Genomic atlas of the human plasma proteome.	Intercellular adhesion molecule 5 levels (ICAM5.8245.27.3)	3301 European ancestry individuals	NA	9q34.2		ABO - Y_RNA	ENSG00000281879	ENSG00000200769		3403	58301	rs635634-T	rs635634	0	635634	upstream_gene_variant	1	0.18	3e-40	39.5229		0.42	[-0.36--0.48] unit decrease	Affymetrix [10572788] (imputed)	N
22	rs600038	9	136155000	rs635634	2023-01-10	29875488	Sun BB	2018-06-06	Nature	www.ncbi.nlm.nih.gov/pubmed/29875488	Genomic atlas of the human plasma proteome.	Interleukin-6 receptor subunit beta levels (IL6ST.2620.4.2)	3301 European ancestry individuals	NA	9q34.2		ABO - Y_RNA	ENSG00000281879	ENSG00000200769		3403	58301	rs635634-T	rs635634	0	635634	upstream_gene_variant	1	0.18	5e-13	12.301		0.23	[-0.17--0.29] unit decrease	Affymetrix [10572788] (imputed)	N
22	rs600038	9	136155000	rs635634	2022-08-19	35872910	Carcel-Marquez J	2022-07-08	Front Cardiovasc Med	www.ncbi.nlm.nih.gov/pubmed/35872910	A Polygenic Risk Score Based on a Cardioembolic Stroke Multitrait Analysis Improves a Clinical Prediction Model for This Stroke Subtype.	Cardioembolic stroke (MTAG)	362661 European ancestry individuals	NA	9q34.2		ABO - Y_RNA	ENSG00000281879	ENSG00000200769		3403	58301	rs635634-T	rs635634	0	635634	upstream_gene_variant	1	NR	1e-08	8		5.72	z score increase	Illumina [6808676] (imputed)	N
22	rs600038	9	136155000	rs635634	2022-11-17	34887591	Graham SE	2021-12-09	Nature	www.ncbi.nlm.nih.gov/pubmed/34887591	The power of genetic diversity in genome-wide association studies of lipids.	Total cholesterol levels	99432 Admixed African or African ancestry individuals	NA	9q34.2		ABO - Y_RNA	ENSG00000281879	ENSG00000200769		3403	58301	rs635634-T	rs635634	0	635634	upstream_gene_variant	1	0.105314	2e-13	12.699		0.0552972	[0.041-0.07] unit increase	NR [52000000] (imputed)	N
22	rs600038	9	136155000	rs635634	2023-06-19	36349687	Png G	2022-11-09	Hum Mol Genet	www.ncbi.nlm.nih.gov/pubmed/36349687	Identifying causal serum protein-cardiometabolic trait relationships using whole genome sequencing.	Intercellular adhesion molecule 2 levels	2923 Greek (founder/geneitc isolate) individuals	NA	9q34.2		ABO - Y_RNA	ENSG00000281879	ENSG00000200769		3403	58301	rs635634-?	rs635634	0	635634	upstream_gene_variant	1	NR	9e-134	133.046		0.6969	[0.64-0.75] unit decrease	Illumina [30603773]	N
22	rs600038	9	136155000	rs635634	2023-06-19	36349687	Png G	2022-11-09	Hum Mol Genet	www.ncbi.nlm.nih.gov/pubmed/36349687	Identifying causal serum protein-cardiometabolic trait relationships using whole genome sequencing.	Ephrin type-B receptor 4 levels	2922 Greek (founder/geneitc isolate) individuals	NA	9q34.2		ABO - Y_RNA	ENSG00000281879	ENSG00000200769		3403	58301	rs635634-?	rs635634	0	635634	upstream_gene_variant	1	NR	3e-15	14.5229		0.2448	[0.18-0.31] unit decrease	Illumina [30603483]	N
22	rs600038	9	136155000	rs635634	2023-01-09	35050183	Hysi PG	2022-01-11	Metabolites	www.ncbi.nlm.nih.gov/pubmed/35050183	Metabolome Genome-Wide Association Study Identifies 74 Novel Genomic Regions Influencing Plasma Metabolites Levels.	O-sulfo-l-tyrosine levels	8809 European ancestry individuals	NA	9q34.2		ABO - Y_RNA	ENSG00000281879	ENSG00000200769		3403	58301	rs635634-T	rs635634	0	635634	upstream_gene_variant	1	NR	3e-11	10.5229		0.124	[0.087-0.161] unit decrease	Affymetrix [10000000] (imputed)	N
22	rs600038	9	136155000	rs635634	2022-10-28	36240095	Jaworek T	2022-08-31	Neurology	www.ncbi.nlm.nih.gov/pubmed/36240095	Contribution of Common Genetic Variants to Risk of Early Onset Ischemic Stroke.	Early-onset ischemic stroke	11114 European ancestry cases 435540 European ancestry controls	NA	9q34.2		ABO - Y_RNA	ENSG00000281879	ENSG00000200769		3403	58301	rs635634-?	rs635634	0	635634	upstream_gene_variant	1	NR	7e-13	12.1549		1.16		Affymetrix. Illumina [NR] (imputed)	N
22	rs600038	9	136155000	rs635634	2023-02-22	36180795	Mishra A	2022-09-30	Nature	www.ncbi.nlm.nih.gov/pubmed/36180795	Stroke genetics informs drug discovery and risk prediction across ancestries.	Cardioembolic stroke (MTAG)	10804 European ancestry cases 1234808 European ancestry controls	NA	9q34.2		ABO - Y_RNA	ENSG00000281879	ENSG00000200769		3403	58301	rs635634-T	rs635634	0	635634	upstream_gene_variant	1	0.1974	6e-09	8.22185		1.07	[1.05-1.09]	Affymetrix. Illumina [NR] (imputed)	N
22	rs600038	9	136155000	rs635634	2023-02-22	36180795	Mishra A	2022-09-30	Nature	www.ncbi.nlm.nih.gov/pubmed/36180795	Stroke genetics informs drug discovery and risk prediction across ancestries.	Cardioembolic stroke	10804 European ancestry cases 1234808 European ancestry controls	NA	9q34.2		ABO - Y_RNA	ENSG00000281879	ENSG00000200769		3403	58301	rs635634-T	rs635634	0	635634	upstream_gene_variant	1	0.1974	5e-08	7.30103		1.12	[1.07-1.16]	Affymetrix. Illumina [6659794] (imputed)	N
22	rs600038	9	136155000	rs635634	2022-04-27	35213538	Richardson TG	2022-02-25	PLoS Biol	www.ncbi.nlm.nih.gov/pubmed/35213538	Characterising metabolomic signatures of lipid-modifying therapies through drug target mendelian randomisation.	Phospholipid levels in very large HDL	115082 European ancestry individuals	NA	9q34.2		ABO - Y_RNA	ENSG00000281879	ENSG00000200769		3403	58301	rs635634-C	rs635634	0	635634	upstream_gene_variant	1	0.816457	2e-10	9.69897		0.0308493	[0.021-0.04] unit increase	NR [11722792] (imputed)	N
22	rs600038	9	136155000	rs635634	2022-04-27	35213538	Richardson TG	2022-02-25	PLoS Biol	www.ncbi.nlm.nih.gov/pubmed/35213538	Characterising metabolomic signatures of lipid-modifying therapies through drug target mendelian randomisation.	Concentration of VLDL particles	115082 European ancestry individuals	NA	9q34.2		ABO - Y_RNA	ENSG00000281879	ENSG00000200769		3403	58301	rs635634-C	rs635634	0	635634	upstream_gene_variant	1	0.816457	7e-14	13.1549		0.0397392	[0.029-0.05] unit decrease	NR [11722792] (imputed)	N
22	rs600038	9	136155000	rs635634	2022-04-27	35213538	Richardson TG	2022-02-25	PLoS Biol	www.ncbi.nlm.nih.gov/pubmed/35213538	Characterising metabolomic signatures of lipid-modifying therapies through drug target mendelian randomisation.	Phospholipids to total lipids ratio in very large HDL	115056 European ancestry individuals	NA	9q34.2		ABO - Y_RNA	ENSG00000281879	ENSG00000200769		3403	58301	rs635634-C	rs635634	0	635634	upstream_gene_variant	1	0.816446	2e-17	16.699		0.0418545	[0.032-0.051] unit increase	NR [11722792] (imputed)	N
22	rs600038	9	136155000	rs635634	2022-04-27	35213538	Richardson TG	2022-02-25	PLoS Biol	www.ncbi.nlm.nih.gov/pubmed/35213538	Characterising metabolomic signatures of lipid-modifying therapies through drug target mendelian randomisation.	Free cholesterol levels in VLDL	115082 European ancestry individuals	NA	9q34.2		ABO - Y_RNA	ENSG00000281879	ENSG00000200769		3403	58301	rs635634-C	rs635634	0	635634	upstream_gene_variant	1	0.816457	5e-11	10.301		0.0348395	[0.024-0.045] unit decrease	NR [11722792] (imputed)	N
22	rs600038	9	136155000	rs635634	2022-04-27	35213538	Richardson TG	2022-02-25	PLoS Biol	www.ncbi.nlm.nih.gov/pubmed/35213538	Characterising metabolomic signatures of lipid-modifying therapies through drug target mendelian randomisation.	Total lipid levels in very large HDL	115082 European ancestry individuals	NA	9q34.2		ABO - Y_RNA	ENSG00000281879	ENSG00000200769		3403	58301	rs635634-C	rs635634	0	635634	upstream_gene_variant	1	0.816457	8e-09	8.09691		0.027738	[0.018-0.037] unit increase	NR [11722792] (imputed)	N
22	rs600038	9	136155000	rs635634	2021-12-14	34594039	Sakaue S	2021-09-30	Nat Genet	www.ncbi.nlm.nih.gov/pubmed/34594039	A cross-population atlas of genetic associations for 220 human phenotypes.	Varicose veins	22037 European ancestry cases 437665 European ancestry controls 474 East Asian ancestry cases 178252 East Asian ancestry controls	NA	9q34.2		ABO - Y_RNA	ENSG00000281879	ENSG00000200769		3403	58301	rs635634-T	rs635634	0	635634	upstream_gene_variant	1	NR	1e-10	10		0.0872	[0.061-0.114] unit increase	Affymetrix. Illumina [25842955] (imputed)	N
22	rs600038	9	136155000	rs635634	2022-04-27	35213538	Richardson TG	2022-02-25	PLoS Biol	www.ncbi.nlm.nih.gov/pubmed/35213538	Characterising metabolomic signatures of lipid-modifying therapies through drug target mendelian randomisation.	Phospholipids to total lipids ratio in chylomicrons and extremely large VLDL	111638 European ancestry individuals	NA	9q34.2		ABO - Y_RNA	ENSG00000281879	ENSG00000200769		3403	58301	rs635634-C	rs635634	0	635634	upstream_gene_variant	1	0.816863	2e-12	11.699		0.0376617	[0.027-0.048] unit decrease	NR [11722792] (imputed)	N
22	rs600038	9	136155000	rs635634	2022-05-10	33414548	Lotta LA	2021-01-07	Nat Genet	www.ncbi.nlm.nih.gov/pubmed/33414548	A cross-platform approach identifies genetic regulators of human metabolism and health.	Histidine levels	80809 Caucasian ancestry individuals	NA	9q34.2		ABO - Y_RNA	ENSG00000281879	ENSG00000200769		3403	58301	rs635634-C	rs635634	0	635634	upstream_gene_variant	1	0.8127	4e-13	12.3979		7.26	(zscore) increase	Affymetrix. Illumina [6053918] (imputed)	N
22	rs600038	9	136155000	rs635634	2023-06-19	36757925	Jiang X	2023-02-09	PLoS Genet	www.ncbi.nlm.nih.gov/pubmed/36757925	GWAS on retinal vasculometry phenotypes.	Retinal arteriolar tortuosity	52798 European ancestry individuals	4.987 European ancestry individuals	9q34.2		ABO - Y_RNA	ENSG00000281879	ENSG00000200769		3403	58301	rs635634-C	rs635634	0	635634	upstream_gene_variant	1	0.813364	5e-16	15.301		0.029	[0.021-0.037] unit decrease	NR [19368057] (imputed)	N
22	rs600038	9	136155000	rs635634	2018-10-18	30048462	Kim SK	2018-07-26	PLoS One	www.ncbi.nlm.nih.gov/pubmed/30048462	Identification of 613 new loci associated with heel bone mineral density and a polygenic risk score for bone mineral density. osteoporosis and fracture.	Heel bone mineral density	394929 European ancestry individuals	NA	9q34.2		ABO - Y_RNA	ENSG00000281879	ENSG00000200769		3403	58301	rs635634-?	rs635634	0	635634	upstream_gene_variant	1	NR	8e-34	33.0969		0.0311795	[0.026-0.036] unit increase	Affymetrix [20259828] (imputed)	N
22	rs600038	9	136155000	rs635634	2023-05-31	36764567	Davyson E	2023-02-09	Biol Psychiatry	www.ncbi.nlm.nih.gov/pubmed/36764567	Metabolomic Investigation of Major Depressive Disorder Identifies a Potentially Causal Association With Polyunsaturated Fatty Acids.	Total phospholipids in lipoprotein particles (UKB data field 23411)	88329 European ancestry individuals	NA	9q34.2		ABO - Y_RNA	ENSG00000281879	ENSG00000200769		3403	58301	rs635634-T	rs635634	0	635634	upstream_gene_variant	1	0.184486	2e-13	12.699		0.0432037	[0.032-0.055] unit increase	NR [16366144] (imputed)	N
22	rs600038	9	136155000	rs635634	2023-05-31	36764567	Davyson E	2023-02-09	Biol Psychiatry	www.ncbi.nlm.nih.gov/pubmed/36764567	Metabolomic Investigation of Major Depressive Disorder Identifies a Potentially Causal Association With Polyunsaturated Fatty Acids.	Total cholines levels (UKB data field 23436)	88268 European ancestry individuals	NA	9q34.2		ABO - Y_RNA	ENSG00000281879	ENSG00000200769		3403	58301	rs635634-T	rs635634	0	635634	upstream_gene_variant	1	0.184489	3e-11	10.5229		0.0383018	[0.027-0.05] unit increase	NR [16366159] (imputed)	N
22	rs600038	9	136155000	rs635634	2023-05-31	36764567	Davyson E	2023-02-09	Biol Psychiatry	www.ncbi.nlm.nih.gov/pubmed/36764567	Metabolomic Investigation of Major Depressive Disorder Identifies a Potentially Causal Association With Polyunsaturated Fatty Acids.	Total lipids in lipoprotein particles (UKB data field 23423)	88329 European ancestry individuals	NA	9q34.2		ABO - Y_RNA	ENSG00000281879	ENSG00000200769		3403	58301	rs635634-T	rs635634	0	635634	upstream_gene_variant	1	0.184486	2e-14	13.699		0.0461821	[0.034-0.058] unit increase	NR [16366144] (imputed)	N
22	rs600038	9	136155000	rs635634	2023-05-31	36764567	Davyson E	2023-02-09	Biol Psychiatry	www.ncbi.nlm.nih.gov/pubmed/36764567	Metabolomic Investigation of Major Depressive Disorder Identifies a Potentially Causal Association With Polyunsaturated Fatty Acids.	Glycoprotein acetyls levels (UKB data field 23480)	88329 European ancestry individuals	NA	9q34.2		ABO - Y_RNA	ENSG00000281879	ENSG00000200769		3403	58301	rs635634-T	rs635634	0	635634	upstream_gene_variant	1	0.184486	2e-10	9.69897		0.0384974	[0.027-0.05] unit increase	NR [16366144] (imputed)	N
22	rs600038	9	136155000	rs635634	2023-05-31	36764567	Davyson E	2023-02-09	Biol Psychiatry	www.ncbi.nlm.nih.gov/pubmed/36764567	Metabolomic Investigation of Major Depressive Disorder Identifies a Potentially Causal Association With Polyunsaturated Fatty Acids.	Cholesteryl esters to total lipids in small LDL percentage (UKB data field 23626)	88329 European ancestry individuals	NA	9q34.2		ABO - Y_RNA	ENSG00000281879	ENSG00000200769		3403	58301	rs635634-T	rs635634	0	635634	upstream_gene_variant	1	0.184486	2e-13	12.699		0.0450714	[0.033-0.057] unit increase	NR [16366144] (imputed)	N
22	rs600038	9	136155000	rs635634	2023-05-31	36764567	Davyson E	2023-02-09	Biol Psychiatry	www.ncbi.nlm.nih.gov/pubmed/36764567	Metabolomic Investigation of Major Depressive Disorder Identifies a Potentially Causal Association With Polyunsaturated Fatty Acids.	Phospholipids to total lipids in very large HDL percentage (UKB data field 23629)	88307 European ancestry individuals	NA	9q34.2		ABO - Y_RNA	ENSG00000281879	ENSG00000200769		3403	58301	rs635634-T	rs635634	0	635634	upstream_gene_variant	1	0.184515	2e-13	12.699		0.0418447	[0.031-0.053] unit decrease	NR [16366139] (imputed)	N
22	rs600038	9	136155000	rs635634	2022-11-30	35264221	Caron B	2022-03-09	Genome Med	www.ncbi.nlm.nih.gov/pubmed/35264221	Integrative genetic and immune cell analysis of plasma proteins in healthy donors identifies novel associations involving primary immune deficiency genes.	E Cad plasma levels	400 French ancestry individuals	NA	9q34.2		ABO - Y_RNA	ENSG00000281879	ENSG00000200769		3403	58301	rs635634-C	rs635634	0	635634	upstream_gene_variant	1	NR	3e-09	8.52288		0.176	[0.12-0.23] ng/mL decrease	Illumina [5201092] (imputed)	N
22	rs600038	9	136155000	rs635634	2022-05-10	33414548	Lotta LA	2021-01-07	Nat Genet	www.ncbi.nlm.nih.gov/pubmed/33414548	A cross-platform approach identifies genetic regulators of human metabolism and health.	Sphingomyeline C18:0 levels	31120 Caucasian ancestry individuals	NA	9q34.2		ABO - Y_RNA	ENSG00000281879	ENSG00000200769		3403	58301	rs635634-T	rs635634	0	635634	upstream_gene_variant	1	0.1921	4e-14	13.3979		7.575	(zscore) increase	Affymetrix. Illumina [6058838] (imputed)	N
22	rs600038	9	136155000	rs635634	2022-07-05	35668104	Cadby G	2022-06-06	Nat Commun	www.ncbi.nlm.nih.gov/pubmed/35668104	Comprehensive genetic analysis of the human lipidome identifies loci associated with lipid homeostasis with links to coronary artery disease.	Cholesteryl ester (18:0) levels	4492 European ancestry individuals	NA	9q34.2		ABO - Y_RNA	ENSG00000281879	ENSG00000200769		3403	58301	rs635634-T	rs635634	0	635634	upstream_gene_variant	1	NR	4e-11	10.3979		0.187	[0.13-0.24] unit increase	Illumina [13869437] (imputed)	N
22	rs600038	9	136155000	rs635634	2022-04-27	35213538	Richardson TG	2022-02-25	PLoS Biol	www.ncbi.nlm.nih.gov/pubmed/35213538	Characterising metabolomic signatures of lipid-modifying therapies through drug target mendelian randomisation.	Total lipid levels in small HDL	115082 European ancestry individuals	NA	9q34.2		ABO - Y_RNA	ENSG00000281879	ENSG00000200769		3403	58301	rs635634-C	rs635634	0	635634	upstream_gene_variant	1	0.816457	8e-17	16.0969		0.0443892	[0.034-0.055] unit decrease	NR [11722792] (imputed)	N
22	rs600038	9	136155000	rs635634	2022-04-27	35213538	Richardson TG	2022-02-25	PLoS Biol	www.ncbi.nlm.nih.gov/pubmed/35213538	Characterising metabolomic signatures of lipid-modifying therapies through drug target mendelian randomisation.	Concentration of small HDL particles	115082 European ancestry individuals	NA	9q34.2		ABO - Y_RNA	ENSG00000281879	ENSG00000200769		3403	58301	rs635634-C	rs635634	0	635634	upstream_gene_variant	1	0.816457	5e-25	24.301		0.0553368	[0.045-0.066] unit decrease	NR [11722792] (imputed)	N
22	rs600038	9	136155000	rs635634	2022-04-27	35213538	Richardson TG	2022-02-25	PLoS Biol	www.ncbi.nlm.nih.gov/pubmed/35213538	Characterising metabolomic signatures of lipid-modifying therapies through drug target mendelian randomisation.	Phospholipid levels in small HDL	115082 European ancestry individuals	NA	9q34.2		ABO - Y_RNA	ENSG00000281879	ENSG00000200769		3403	58301	rs635634-C	rs635634	0	635634	upstream_gene_variant	1	0.816457	9e-13	12.0458		0.0379089	[0.028-0.048] unit decrease	NR [11722792] (imputed)	N
22	rs600038	9	136155000	rs635634	2019-06-21	31015401	Wu Y	2019-04-23	Nat Commun	www.ncbi.nlm.nih.gov/pubmed/31015401	Genome-wide association study of medication-use and associated disease in the UK Biobank.	Medication use (salicylic acid and derivatives)	61583 European ancestry cases 50427 European ancestry controls	NA	9q34.2	ABO	ABO - Y_RNA	ENSG00000281879	ENSG00000200769		3403	58301	rs635634-T	rs635634	0	635634	upstream_gene_variant	1	0.184501	7e-11	10.1549		0.0666382	[0.047-0.087] unit increase	Affymetrix [7288503] (imputed)	N
22	rs600038	9	136155000	rs635634	2022-10-24	36168886	Thareja G	2022-09-28	Hum Mol Genet	www.ncbi.nlm.nih.gov/pubmed/36168886	Differences and commonalities in the genetic architecture of protein quantitative trait loci in European and Arab populations.	P-selectin levels	2935 Qatari ancestry individuals	NA	9q34.2		ABO - Y_RNA	ENSG00000281879	ENSG00000200769		3403	58301	rs635634-T	rs635634	0	635634	upstream_gene_variant	1	0.106644	4e-13	12.3979		0.311057	[0.23-0.4] unit decrease	NR [10004359]	N
22	rs600038	9	136155000	rs635634	2022-04-27	35213538	Richardson TG	2022-02-25	PLoS Biol	www.ncbi.nlm.nih.gov/pubmed/35213538	Characterising metabolomic signatures of lipid-modifying therapies through drug target mendelian randomisation.	Phospholipid levels in small VLDL	115082 European ancestry individuals	NA	9q34.2		ABO - Y_RNA	ENSG00000281879	ENSG00000200769		3403	58301	rs635634-C	rs635634	0	635634	upstream_gene_variant	1	0.816457	6e-22	21.2218		0.0513679	[0.041-0.062] unit decrease	NR [11722792] (imputed)	N
22	rs600038	9	136155000	rs635634	2022-04-27	35213538	Richardson TG	2022-02-25	PLoS Biol	www.ncbi.nlm.nih.gov/pubmed/35213538	Characterising metabolomic signatures of lipid-modifying therapies through drug target mendelian randomisation.	Total phospholipid levels in lipoprotein particles	115082 European ancestry individuals	NA	9q34.2		ABO - Y_RNA	ENSG00000281879	ENSG00000200769		3403	58301	rs635634-C	rs635634	0	635634	upstream_gene_variant	1	0.816457	3e-15	14.5229		0.0400797	[0.03-0.05] unit decrease	NR [11722792] (imputed)	N
22	rs600038	9	136155000	rs635634	2022-04-27	35213538	Richardson TG	2022-02-25	PLoS Biol	www.ncbi.nlm.nih.gov/pubmed/35213538	Characterising metabolomic signatures of lipid-modifying therapies through drug target mendelian randomisation.	Cholesteryl esters to total lipids ratio in small LDL	115082 European ancestry individuals	NA	9q34.2		ABO - Y_RNA	ENSG00000281879	ENSG00000200769		3403	58301	rs635634-C	rs635634	0	635634	upstream_gene_variant	1	0.816457	6e-17	16.2218		0.0447124	[0.034-0.055] unit decrease	NR [11722792] (imputed)	N
22	rs600038	9	136155000	rs635634	2022-04-27	35213538	Richardson TG	2022-02-25	PLoS Biol	www.ncbi.nlm.nih.gov/pubmed/35213538	Characterising metabolomic signatures of lipid-modifying therapies through drug target mendelian randomisation.	Concentration of small VLDL particles	115082 European ancestry individuals	NA	9q34.2		ABO - Y_RNA	ENSG00000281879	ENSG00000200769		3403	58301	rs635634-C	rs635634	0	635634	upstream_gene_variant	1	0.816457	2e-11	10.699		0.035175	[0.025-0.045] unit decrease	NR [11722792] (imputed)	N
22	rs600038	9	136155000	rs635634	2022-04-27	35213538	Richardson TG	2022-02-25	PLoS Biol	www.ncbi.nlm.nih.gov/pubmed/35213538	Characterising metabolomic signatures of lipid-modifying therapies through drug target mendelian randomisation.	Total lipid levels in lipoprotein particles	115082 European ancestry individuals	NA	9q34.2		ABO - Y_RNA	ENSG00000281879	ENSG00000200769		3403	58301	rs635634-C	rs635634	0	635634	upstream_gene_variant	1	0.816457	2e-16	15.699		0.0431242	[0.033-0.053] unit decrease	NR [11722792] (imputed)	N
22	rs600038	9	136155000	rs635634	2022-04-27	35213538	Richardson TG	2022-02-25	PLoS Biol	www.ncbi.nlm.nih.gov/pubmed/35213538	Characterising metabolomic signatures of lipid-modifying therapies through drug target mendelian randomisation.	Phospholipids to total lipids ratio in small LDL	115082 European ancestry individuals	NA	9q34.2		ABO - Y_RNA	ENSG00000281879	ENSG00000200769		3403	58301	rs635634-C	rs635634	0	635634	upstream_gene_variant	1	0.816457	3e-17	16.5229		0.045211	[0.035-0.056] unit increase	NR [11722792] (imputed)	N
22	rs600038	9	136155000	rs635634	2022-04-27	35213538	Richardson TG	2022-02-25	PLoS Biol	www.ncbi.nlm.nih.gov/pubmed/35213538	Characterising metabolomic signatures of lipid-modifying therapies through drug target mendelian randomisation.	Total lipid levels in small VLDL	115082 European ancestry individuals	NA	9q34.2		ABO - Y_RNA	ENSG00000281879	ENSG00000200769		3403	58301	rs635634-C	rs635634	0	635634	upstream_gene_variant	1	0.816457	2e-12	11.699		0.0372473	[0.027-0.048] unit decrease	NR [11722792] (imputed)	N
22	rs600038	9	136155000	rs635634	2022-11-17	34887591	Graham SE	2021-12-09	Nature	www.ncbi.nlm.nih.gov/pubmed/34887591	The power of genetic diversity in genome-wide association studies of lipids.	Low density lipoprotein cholesterol levels	48057 Hispanic individuals	NA	9q34.2		ABO - Y_RNA	ENSG00000281879	ENSG00000200769		3403	58301	rs635634-T	rs635634	0	635634	upstream_gene_variant	1	0.142911	5e-26	25.301		0.102583	[0.084-0.121] unit increase	NR [52000000] (imputed)	N
22	rs600038	9	136155000	rs635634	2022-11-17	34887591	Graham SE	2021-12-09	Nature	www.ncbi.nlm.nih.gov/pubmed/34887591	The power of genetic diversity in genome-wide association studies of lipids.	Low density lipoprotein cholesterol levels	99432 Admixed African or African ancestry individuals	NA	9q34.2		ABO - Y_RNA	ENSG00000281879	ENSG00000200769		3403	58301	rs635634-T	rs635634	0	635634	upstream_gene_variant	1	0.105475	3e-17	16.5229		0.0652277	[0.051-0.08] unit increase	NR [52000000] (imputed)	N
22	rs600038	9	136155000	rs635634	2021-12-14	34594039	Sakaue S	2021-09-30	Nat Genet	www.ncbi.nlm.nih.gov/pubmed/34594039	A cross-population atlas of genetic associations for 220 human phenotypes.	Medication use (HMG CoA reductase inhibitors)	73475 European ancestry cases 216910 European ancestry controls 33295 East Asian ancestry cases 145431 East Asian ancestry controls	NA	9q34.2		ABO - Y_RNA	ENSG00000281879	ENSG00000200769		3403	58301	rs635634-T	rs635634	0	635634	upstream_gene_variant	1	NR	3e-48	47.5229		0.0866	[0.075-0.098] unit increase	Affymetrix. Illumina [15248280] (imputed)	N
22	rs600038	9	136155000	rs635634	2023-05-31	36764567	Davyson E	2023-02-09	Biol Psychiatry	www.ncbi.nlm.nih.gov/pubmed/36764567	Metabolomic Investigation of Major Depressive Disorder Identifies a Potentially Causal Association With Polyunsaturated Fatty Acids.	Phospholipids in small VLDL (UKB data field 23511)	88329 European ancestry individuals	NA	9q34.2		ABO - Y_RNA	ENSG00000281879	ENSG00000200769		3403	58301	rs635634-T	rs635634	0	635634	upstream_gene_variant	1	0.184486	5e-18	17.301		0.0531957	[0.041-0.065] unit increase	NR [16366144] (imputed)	N
22	rs600038	9	136155000	rs635634	2023-05-31	36764567	Davyson E	2023-02-09	Biol Psychiatry	www.ncbi.nlm.nih.gov/pubmed/36764567	Metabolomic Investigation of Major Depressive Disorder Identifies a Potentially Causal Association With Polyunsaturated Fatty Acids.	Concentration of VLDL particles (UKB data field 23428)	88329 European ancestry individuals	NA	9q34.2		ABO - Y_RNA	ENSG00000281879	ENSG00000200769		3403	58301	rs635634-T	rs635634	0	635634	upstream_gene_variant	1	0.184486	1e-11	11		0.041521	[0.03-0.053] unit increase	NR [16366144] (imputed)	N
22	rs600038	9	136155000	rs635634	2023-05-31	36764567	Davyson E	2023-02-09	Biol Psychiatry	www.ncbi.nlm.nih.gov/pubmed/36764567	Metabolomic Investigation of Major Depressive Disorder Identifies a Potentially Causal Association With Polyunsaturated Fatty Acids.	Total concentration of lipoprotein particles (UKB data field 23427)	88329 European ancestry individuals	NA	9q34.2		ABO - Y_RNA	ENSG00000281879	ENSG00000200769		3403	58301	rs635634-T	rs635634	0	635634	upstream_gene_variant	1	0.184486	2e-11	10.699		0.0389233	[0.028-0.05] unit increase	NR [16366144] (imputed)	N
22	rs600038	9	136155000	rs635634	2023-05-31	36764567	Davyson E	2023-02-09	Biol Psychiatry	www.ncbi.nlm.nih.gov/pubmed/36764567	Metabolomic Investigation of Major Depressive Disorder Identifies a Potentially Causal Association With Polyunsaturated Fatty Acids.	Total lipids in small VLDL (UKB data field 23510)	88329 European ancestry individuals	NA	9q34.2		ABO - Y_RNA	ENSG00000281879	ENSG00000200769		3403	58301	rs635634-T	rs635634	0	635634	upstream_gene_variant	1	0.184486	4e-10	9.39794		0.0381539	[0.026-0.05] unit increase	NR [16366144] (imputed)	N
22	rs600038	9	136155000	rs635634	2023-04-03	34648354	Pietzner M	2021-11-12	Science	www.ncbi.nlm.nih.gov/pubmed/34648354	Mapping the proteo-genomic convergence of human diseases.	C-C motif chemokine 28 levels	10708 European ancestry individuals	NA	9q34.2		ABO - Y_RNA	ENSG00000281879	ENSG00000200769		3403	58301	rs635634-T	rs635634	0	635634	upstream_gene_variant	1	0.2	1e-23	23		0.164	[0.13-0.2] unit decrease	Affymetrix. Illumina [10200000] (imputed)	N
22	rs600038	9	136155000	rs635634	2023-05-31	36764567	Davyson E	2023-02-09	Biol Psychiatry	www.ncbi.nlm.nih.gov/pubmed/36764567	Metabolomic Investigation of Major Depressive Disorder Identifies a Potentially Causal Association With Polyunsaturated Fatty Acids.	Phospholipids in small HDL (UKB data field 23574)	88329 European ancestry individuals	NA	9q34.2		ABO - Y_RNA	ENSG00000281879	ENSG00000200769		3403	58301	rs635634-T	rs635634	0	635634	upstream_gene_variant	1	0.184486	3e-11	10.5229		0.040334	[0.028-0.052] unit increase	NR [16366144] (imputed)	N
22	rs600038	9	136155000	rs635634	2023-05-31	36764567	Davyson E	2023-02-09	Biol Psychiatry	www.ncbi.nlm.nih.gov/pubmed/36764567	Metabolomic Investigation of Major Depressive Disorder Identifies a Potentially Causal Association With Polyunsaturated Fatty Acids.	Cholesterol in small HDL (UKB data field 23575)	88329 European ancestry individuals	NA	9q34.2		ABO - Y_RNA	ENSG00000281879	ENSG00000200769		3403	58301	rs635634-T	rs635634	0	635634	upstream_gene_variant	1	0.184486	1e-19	19		0.0556414	[0.044-0.068] unit increase	NR [16366144] (imputed)	N
22	rs600038	9	136155000	rs635634	2023-05-31	36764567	Davyson E	2023-02-09	Biol Psychiatry	www.ncbi.nlm.nih.gov/pubmed/36764567	Metabolomic Investigation of Major Depressive Disorder Identifies a Potentially Causal Association With Polyunsaturated Fatty Acids.	Cholesteryl esters in small HDL (UKB data field 23576)	88329 European ancestry individuals	NA	9q34.2		ABO - Y_RNA	ENSG00000281879	ENSG00000200769		3403	58301	rs635634-T	rs635634	0	635634	upstream_gene_variant	1	0.184486	5e-20	19.301		0.056362	[0.044-0.068] unit increase	NR [16366144] (imputed)	N
22	rs600038	9	136155000	rs635634	2023-05-31	36764567	Davyson E	2023-02-09	Biol Psychiatry	www.ncbi.nlm.nih.gov/pubmed/36764567	Metabolomic Investigation of Major Depressive Disorder Identifies a Potentially Causal Association With Polyunsaturated Fatty Acids.	Concentration of small HDL particles (UKB data field 23572)	88329 European ancestry individuals	NA	9q34.2		ABO - Y_RNA	ENSG00000281879	ENSG00000200769		3403	58301	rs635634-T	rs635634	0	635634	upstream_gene_variant	1	0.184486	1e-21	21		0.0585305	[0.047-0.071] unit increase	NR [16366144] (imputed)	N
22	rs600038	9	136155000	rs635634	2023-05-31	36764567	Davyson E	2023-02-09	Biol Psychiatry	www.ncbi.nlm.nih.gov/pubmed/36764567	Metabolomic Investigation of Major Depressive Disorder Identifies a Potentially Causal Association With Polyunsaturated Fatty Acids.	Total lipids in small HDL (UKB data field 23573)	88329 European ancestry individuals	NA	9q34.2		ABO - Y_RNA	ENSG00000281879	ENSG00000200769		3403	58301	rs635634-T	rs635634	0	635634	upstream_gene_variant	1	0.184486	1e-14	14		0.0470541	[0.035-0.059] unit increase	NR [16366144] (imputed)	N
22	rs600038	9	136155000	rs635634	2023-05-31	36764567	Davyson E	2023-02-09	Biol Psychiatry	www.ncbi.nlm.nih.gov/pubmed/36764567	Metabolomic Investigation of Major Depressive Disorder Identifies a Potentially Causal Association With Polyunsaturated Fatty Acids.	Free cholesterol in small HDL (UKB data field 23577)	88329 European ancestry individuals	NA	9q34.2		ABO - Y_RNA	ENSG00000281879	ENSG00000200769		3403	58301	rs635634-T	rs635634	0	635634	upstream_gene_variant	1	0.184486	6e-14	13.2218		0.0450442	[0.033-0.057] unit increase	NR [16366144] (imputed)	N
22	rs600038	9	136155000	rs635634	2023-05-31	36764567	Davyson E	2023-02-09	Biol Psychiatry	www.ncbi.nlm.nih.gov/pubmed/36764567	Metabolomic Investigation of Major Depressive Disorder Identifies a Potentially Causal Association With Polyunsaturated Fatty Acids.	Phospholipids to total lipids in small LDL percentage (UKB data field 23624)	88329 European ancestry individuals	NA	9q34.2		ABO - Y_RNA	ENSG00000281879	ENSG00000200769		3403	58301	rs635634-T	rs635634	0	635634	upstream_gene_variant	1	0.184486	3e-13	12.5229		0.0448042	[0.033-0.057] unit decrease	NR [16366144] (imputed)	N
22	rs647800	9	136155444	rs633862	2015-04-16	25134534	Chen K	2014-08-19	Nat Commun	www.ncbi.nlm.nih.gov/pubmed/25134534	Genome-wide association study identifies new susceptibility loci for epithelial ovarian cancer in Han Chinese women.	Epithelial ovarian cancer	1044 Han Chinese ancestry cases 1172 Han Chinese ancestry controls	1.452 Han Chinese ancestry cases. 2.803 Han Chinese ancestry controls	9q34.2	SURF6. ABO	ABO - Y_RNA	ENSG00000281879	ENSG00000200769		3847	22599	rs633862-A	rs633862	0	633862	upstream_gene_variant	1	0.54	9e-07	6.04576		1.19	[1.02-1.39]	Illumina [710714]	N
22	rs647800	9	136155444	rs633862	2022-10-24	36168886	Thareja G	2022-09-28	Hum Mol Genet	www.ncbi.nlm.nih.gov/pubmed/36168886	Differences and commonalities in the genetic architecture of protein quantitative trait loci in European and Arab populations.	E-selectin levels	2935 Qatari ancestry individuals	NA	9q34.2		ABO - Y_RNA	ENSG00000281879	ENSG00000200769		3847	22599	rs633862-C	rs633862	0	633862	upstream_gene_variant	1	0.434072	6e-28	27.2218		0.290717	[0.24-0.34] unit increase	NR [10004359]	N
23	rs28679497	9	139235415	rs60980157	2019-07-12	23263489	Huyghe JR	2012-12-23	Nat Genet	www.ncbi.nlm.nih.gov/pubmed/23263489	Exome array analysis identifies new loci and low-frequency variants influencing insulin processing and secretion.	Insulinogenic index	up to 8229 Finnish ancestry non-diabetic individuals	NA	9q34.3	GPSM1	GPSM1			ENSG00000160360	NA	NA	rs60980157-T	rs60980157	0	60980157	stop_gained	0	0.3	1e-08	8		0.072	[0.047-0.097] unit increase	Illumina [242071]	N
23	rs28679497	9	139235415	rs60980157	2018-07-28	29403010	Kanai M	2018-02-05	Nat Genet	www.ncbi.nlm.nih.gov/pubmed/29403010	Genetic analysis of quantitative traits in the Japanese population links cell types to complex human diseases.	White blood cell count	107964 Japanese ancestry individuals	NA	9q34.3	GPSM1	GPSM1			ENSG00000160360	NA	NA	rs60980157-?	rs60980157	0	60980157	stop_gained	0	NR	3e-08	7.52288		0.04092	[0.026-0.055] unit increase novel	Illumina [6108953] (imputed)	N
23	rs28679497	9	139235415	rs60980157	2019-04-05	29632382	Mahajan A	2018-04-09	Nat Genet	www.ncbi.nlm.nih.gov/pubmed/29632382	Refining the accuracy of validated target identification through coding variant fine-mapping in type 2 diabetes.	Type 2 diabetes (adjusted for BMI)	up to 48286 European ancestry cases up to 250671 European ancestry controls	NA	9q34.3	GPSM1	GPSM1			ENSG00000160360	NA	NA	rs60980157-C	rs60980157	0	60980157	stop_gained	0	0.747	2e-15	14.699		1.07	[1.05-1.08]	Affymetrix. Illumina [247470]	N
23	rs28679497	9	139235415	rs60980157	2019-04-05	29632382	Mahajan A	2018-04-09	Nat Genet	www.ncbi.nlm.nih.gov/pubmed/29632382	Refining the accuracy of validated target identification through coding variant fine-mapping in type 2 diabetes.	Type 2 diabetes	48286 European ancestry cases 250671 European ancestry controls 33126 African American East Asian Hispanic/Latino or South Asian cases 120161 African American East Asian Hispanic/Latino or South Asian controls	NA	9q34.3	GPSM1	GPSM1			ENSG00000160360	NA	NA	rs60980157-C	rs60980157	0	60980157	stop_gained	0	0.771	3e-16	15.5229		1.06	[1.05-1.08]	Affymetrix. Illumina [247470]	N
23	rs28679497	9	139235415	rs60980157	2019-04-05	29632382	Mahajan A	2018-04-09	Nat Genet	www.ncbi.nlm.nih.gov/pubmed/29632382	Refining the accuracy of validated target identification through coding variant fine-mapping in type 2 diabetes.	Type 2 diabetes	up to 48286 European ancestry cases up to 250671 European ancestry controls	NA	9q34.3	GPSM1	GPSM1			ENSG00000160360	NA	NA	rs60980157-C	rs60980157	0	60980157	stop_gained	0	0.747	5e-15	14.301		1.07	[1.05-1.09]	Affymetrix. Illumina [247470]	N
23	rs28679497	9	139235415	rs60980157	2019-04-05	29632382	Mahajan A	2018-04-09	Nat Genet	www.ncbi.nlm.nih.gov/pubmed/29632382	Refining the accuracy of validated target identification through coding variant fine-mapping in type 2 diabetes.	Type 2 diabetes (adjusted for BMI)	48286 European ancestry cases 250671 European ancestry controls 33126 African American East Asian Hispanic/Latino or South Asian cases 120161 African American East Asian Hispanic/Latino or South Asian controls	NA	9q34.3	GPSM1	GPSM1			ENSG00000160360	NA	NA	rs60980157-C	rs60980157	0	60980157	stop_gained	0	0.771	7e-16	15.1549		1.06	[1.05-1.08]	Affymetrix. Illumina [247470]	N
23	rs28679497	9	139235415	rs60980157	2022-09-08	35810165	Westerman KE	2022-07-09	Nat Commun	www.ncbi.nlm.nih.gov/pubmed/35810165	Variance-quantitative trait loci enable systematic discovery of gene-environment interactions for cardiometabolic serum biomarkers.	Random glucose levels	5694 African ancestry individuals 1988 East Asian ancestry individuals 336298 European ancestry individuals 6036 South Asian ancestry individuals	NA	9q34.3		GPSM1			ENSG00000160360	NA	NA	rs60980157-?	rs60980157	0	60980157	stop_gained	0	NR	2e-10	9.69897		NA		NR [9487345] (imputed)	N
23	rs28679497	9	139237902	rs28624681	2019-05-22	30718926	Suzuki K	2019-02-04	Nat Genet	www.ncbi.nlm.nih.gov/pubmed/30718926	Identification of 28 new susceptibility loci for type 2 diabetes in the Japanese population.	Type 2 diabetes	36614 Japanese ancestry cases 155150 Japanese ancestry controls	NA	9q34.3	GPSM1	GPSM1			ENSG00000160360	NA	NA	rs28624681-C	rs28624681	0	28624681	intron_variant	0	0.88	6e-21	20.2218		1.14	1.11-1.18	Illumina [12557761] (imputed)	N
23	rs28679497	9	139238824	rs3935875	2022-12-12	36474045	Aragam KG	2022-12-06	Nat Genet	www.ncbi.nlm.nih.gov/pubmed/36474045	Discovery and systematic characterization of risk variants and genes for coronary artery disease in over a million participants.	Coronary artery disease	210842 European ancestry East Asian ancestry unknown cases 1167328 European ancestry East Asian ancestry unknown controls	NA	9q34.3		GPSM1			ENSG00000160360	NA	NA	rs3935875-A	rs3935875	0	3935875	intron_variant	0	0.241	2e-08	7.69897		0.968		Affymetrix. Illumina [20804423] (imputed)	N
23	rs28679497	9	139238824	rs3935875	2021-12-14	34594039	Sakaue S	2021-09-30	Nat Genet	www.ncbi.nlm.nih.gov/pubmed/34594039	A cross-population atlas of genetic associations for 220 human phenotypes.	Medication use (drugs used in diabetes)	15272 European ancestry cases 290641 European ancestry controls 30515 East Asian ancestry cases 148211 East Asian ancestry controls	NA	9q34.3		GPSM1			ENSG00000160360	NA	NA	rs3935875-G	rs3935875	0	3935875	intron_variant	0	NR	5e-18	17.301		0.0865	[0.067-0.106] unit increase	Affymetrix. Illumina [15248280] (imputed)	N
23	rs28679497	9	139239585	rs28641468	2019-02-08	30595370	Kichaev G	2018-12-27	Am J Hum Genet	www.ncbi.nlm.nih.gov/pubmed/30595370	Leveraging Polygenic Functional Enrichment to Improve GWAS Power.	Type 2 diabetes	approximately 459000 European ancestry individuals	NA	9q34.3		GPSM1			ENSG00000160360	NA	NA	rs28641468-?	rs28641468	0	28641468	intron_variant	0	NR	2e-08	7.69897		NA		NR [~ 8900000] (imputed)	N
23	rs28679497	9	139239585	rs28641468	2020-09-14	32541925	Vujkovic M	2020-06-15	Nat Genet	www.ncbi.nlm.nih.gov/pubmed/32541925	Discovery of 318 new risk loci for type 2 diabetes and related vascular outcomes among 1.4 million participants in a multi-ancestry meta-analysis.	Type 2 diabetes	46511 Asian ancestry cases 169776 Asian ancestry controls	NA	9q34.3	NR	GPSM1			ENSG00000160360	NA	NA	rs28641468-C	rs28641468	0	28641468	intron_variant	0	0.8765	2e-21	20.699		0.1345	[0.11-0.16] unit increase	Affymetrix. Illumina [1077427] (imputed)	N
23	rs28679497	9	139239585	rs28641468	2021-06-29	33462484	Sinnott-Armstrong N	2021-01-18	Nat Genet	www.ncbi.nlm.nih.gov/pubmed/33462484	Genetics of 35 blood and urine biomarkers in the UK Biobank.	Blood glucose levels	313125 European ancestry individuals 5568 African ancestry individuals 6693 South Asian ancestry individuals	NA	9q34.3	NR	GPSM1			ENSG00000160360	NA	NA	rs28641468-C	rs28641468	0	28641468	intron_variant	0	NR	1e-16	16		0.0239	[0.018-0.03] unit increase	Affymetrix [9000000] (imputed)	N
23	rs28679497	9	139239585	rs28641468	2021-06-29	33462484	Sinnott-Armstrong N	2021-01-18	Nat Genet	www.ncbi.nlm.nih.gov/pubmed/33462484	Genetics of 35 blood and urine biomarkers in the UK Biobank.	Glycated hemoglobin levels	327177 European ancestry individuals 4847 African ancestry individuals 6895 South Asian ancestry individuals	NA	9q34.3	NR	GPSM1			ENSG00000160360	NA	NA	rs28641468-C	rs28641468	0	28641468	intron_variant	0	NR	2e-39	38.699		0.0372	[0.032-0.043] unit increase	Affymetrix [9000000] (imputed)	N
23	rs28679497	9	139241030	rs28505901	2020-01-08	30297969	Mahajan A	2018-10-08	Nat Genet	www.ncbi.nlm.nih.gov/pubmed/30297969	Fine-mapping type 2 diabetes loci to single-variant resolution using high-density imputation and islet-specific epigenome maps.	Type 2 diabetes	74124 European ancestry cases 824006 European ancestry controls	NA	9q34.3	GPSM1	GPSM1			ENSG00000160360	NA	NA	rs28505901-G	rs28505901	0	28505901	intron_variant	0	0.752	7e-26	25.1549		1.09	[1.07-1.11]	Affymetrix. Illumina [~ 27000000] (imputed)	N
23	rs28679497	9	139241030	rs28505901	2019-08-05	31043758	Warrington NM	2019-05-01	Nat Genet	www.ncbi.nlm.nih.gov/pubmed/31043758	Maternal and fetal genetic effects on birth weight and their relevance to cardio-metabolic risk factors.	Offspring birth weight	210267 European ancestry individuals 19802 individuals	NR	9q34.3	GPSM1	GPSM1			ENSG00000160360	NA	NA	rs28505901-A	rs28505901	0	28505901	intron_variant	0	0.244954	4e-06	5.39794		0.016776	[0.0096-0.0239] unit increase	Affymetrix. Illumina [14869762] (imputed)	N
23	rs28679497	9	139241030	rs28505901	2019-08-05	31043758	Warrington NM	2019-05-01	Nat Genet	www.ncbi.nlm.nih.gov/pubmed/31043758	Maternal and fetal genetic effects on birth weight and their relevance to cardio-metabolic risk factors.	Birth weight	298142 European ancestry individuals 6635 African American individuals 1449 Filipino individuals 420 Turkish individuals 365 Moroccan individuals 395 Surinamese individuals 1052 Afro-Caribbean individuals 612 Hispanic individuals 1180 Thai individuals 840 Chinese ancestry individuals 10133 individuals	NR	9q34.3	GPSM1	GPSM1			ENSG00000160360	NA	NA	rs28505901-A	rs28505901	0	28505901	intron_variant	0	0.2485	2e-15	14.699		0.024438	[0.018-0.03] unit increase	Affymetrix. Illumina [15144367] (imputed)	N
23	rs28679497	9	139241595	rs28562046	2020-09-14	32541925	Vujkovic M	2020-06-15	Nat Genet	www.ncbi.nlm.nih.gov/pubmed/32541925	Discovery of 318 new risk loci for type 2 diabetes and related vascular outcomes among 1.4 million participants in a multi-ancestry meta-analysis.	Type 2 diabetes	24646 African American cases 31446 African American controls	NA	9q34.3	NR	GPSM1			ENSG00000160360	NA	NA	rs28562046-G	rs28562046	0	28562046	intron_variant	0	0.709	3e-08	7.52288		0.08	[0.053-0.107] unit increase	Affymetrix. Illumina [945603] (imputed)	N
23	rs28679497	9	139241595	rs28562046	2019-11-04	30239722	Pulit SL	2018-09-14	Hum Mol Genet	www.ncbi.nlm.nih.gov/pubmed/30239722	Meta-analysis of genome-wide association studies for body fat distribution in 694.649 individuals of European ancestry.	Waist-to-hip ratio adjusted for BMI	379501 European ancestry female individuals	NA	9q34.3	NR	GPSM1			ENSG00000160360	NA	NA	rs28562046-C	rs28562046	0	28562046	intron_variant	0	0.2431	5e-08	7.30103		0.0126	[0.0081-0.0171] unit decrease	NR [~ 27400000] (imputed)	N
23	rs28679497	9	139241828	rs28533815	2023-03-08	36653479	Kiiskinen T	2023-01-18	Nat Med	www.ncbi.nlm.nih.gov/pubmed/36653479	Genetic predictors of lifelong medication-use patterns in cardiometabolic diseases.	Medication use for T2D (number of purchases)	567671 European ancestry individuals	NA	9q34.3		GPSM1			ENSG00000160360	NA	NA	rs28533815-?	rs28533815	0	28533815	intron_variant	0	NR	6e-15	14.2218		0.008382	[0.0063-0.0105] unit decrease	Affymetrix. Illumina [NR] (imputed)	N
23	rs28679497	9	139241828	rs28533815	2021-12-14	34594039	Sakaue S	2021-09-30	Nat Genet	www.ncbi.nlm.nih.gov/pubmed/34594039	A cross-population atlas of genetic associations for 220 human phenotypes.	Glucose levels	314916 European ancestry individuals 133336 East Asian ancestry individuals	NA	9q34.3		GPSM1			ENSG00000160360	NA	NA	rs28533815-C	rs28533815	0	28533815	intron_variant	0	NR	8e-23	22.0969		0.0248	[0.02-0.03] unit increase	Affymetrix. Illumina [20535873] (imputed)	N
23	rs28679497	9	139243334	rs28429551	2020-09-14	32541925	Vujkovic M	2020-06-15	Nat Genet	www.ncbi.nlm.nih.gov/pubmed/32541925	Discovery of 318 new risk loci for type 2 diabetes and related vascular outcomes among 1.4 million participants in a multi-ancestry meta-analysis.	Type 2 diabetes	148726 European ancestry cases 965732 European ancestry controls	NA	9q34.3	NR	GPSM1			ENSG00000160360	NA	NA	rs28429551-T	rs28429551	0	28429551	intron_variant	0	0.2603	1e-39	39		0.0734	[0.062-0.084] unit decrease	Affymetrix. Illumina [1198787] (imputed)	N
23	rs28679497	9	139243334	rs28429551	2022-08-19	35551307	Mahajan A	2022-05-12	Nat Genet	www.ncbi.nlm.nih.gov/pubmed/35551307	Multi-ancestry genetic study of type 2 diabetes highlights the power of diverse populations for discovery and translation.	Type 2 diabetes	251740 European ancestry individuals 139705 East Asian ancestry individuals 40737 South Asian ancestry individuals 27417 Hispanic individuals 30167 African American individuals 2426 Zulu ancestry individuals	NA	9q34.3		GPSM1			ENSG00000160360	NA	NA	rs28429551-A	rs28429551	0	28429551	intron_variant	0	NR	9e-35	34.0458		1.09	[1.07-1.1]	Affymetrix. Illumina [10454876] (imputed)	N
23	rs28679497	9	139243334	rs28429551	2021-03-22	33532862	Hartiala JA	2021-02-03	Eur Heart J	www.ncbi.nlm.nih.gov/pubmed/33532862	Genome-wide analysis identifies novel susceptibility loci for myocardial infarction.	Myocardial infarction	14825 European ancestry cases 44000 European and unknown ancestry cases 2680 cases 380970 European ancestry controls 123504 European and unknown ancestry controls 73242 controls	NA	9q34.3	GPSM1	GPSM1			ENSG00000160360	NA	NA	rs28429551-A	rs28429551	0	28429551	intron_variant	0	0.757751	2e-08	7.69897		1.06	[1.04-1.08]	NR [8126035] (imputed)	N
23	rs28679497	9	139243334	rs28429551	2022-08-19	35551307	Mahajan A	2022-05-12	Nat Genet	www.ncbi.nlm.nih.gov/pubmed/35551307	Multi-ancestry genetic study of type 2 diabetes highlights the power of diverse populations for discovery and translation.	Type 2 diabetes	139705 East Asian ancestry individuals	NA	9q34.3		GPSM1			ENSG00000160360	NA	NA	rs28429551-A	rs28429551	0	28429551	intron_variant	0	0.916	4e-15	14.3979		0.147	[0.11-0.18] unit increase	Affymetrix. Illumina [9106251] (imputed)	N
23	rs28679497	9	139243334	rs28429551	2022-08-19	35551307	Mahajan A	2022-05-12	Nat Genet	www.ncbi.nlm.nih.gov/pubmed/35551307	Multi-ancestry genetic study of type 2 diabetes highlights the power of diverse populations for discovery and translation.	Type 2 diabetes	251740 European ancestry individuals	NA	9q34.3		GPSM1			ENSG00000160360	NA	NA	rs28429551-A	rs28429551	0	28429551	intron_variant	0	0.749	3e-23	22.5229		0.078	[0.062-0.094] unit increase	Affymetrix. Illumina [10454876] (imputed)	N
23	rs28679497	9	139243334	rs28429551	2022-08-19	35551307	Mahajan A	2022-05-12	Nat Genet	www.ncbi.nlm.nih.gov/pubmed/35551307	Multi-ancestry genetic study of type 2 diabetes highlights the power of diverse populations for discovery and translation.	Type 2 diabetes	40737 South Asian ancestry individuals	NA	9q34.3		GPSM1			ENSG00000160360	NA	NA	rs28429551-A	rs28429551	0	28429551	intron_variant	0	0.808	5e-07	6.30103		0.097	[0.06-0.134] unit increase	Affymetrix. Illumina [10401622] (imputed)	N
23	rs28679497	9	139244376	rs28445975	2021-02-26	32514122	Ishigaki K	2020-06-08	Nat Genet	www.ncbi.nlm.nih.gov/pubmed/32514122	Large-scale genome-wide association study in a Japanese population identifies novel susceptibility loci across different diseases.	Type 2 diabetes	40250 Japanese ancestry cases 170615 Japanese ancestry controls	NA	9q34.3		GPSM1			ENSG00000160360	NA	NA	rs28445975-G	rs28445975	0	28445975	intron_variant	0	0.877514	3e-22	21.5229		1.13658	[1.107579607-1.166330658]	Illumina [8919992] (imputed)	N
23	rs28679497	9	139245289	rs28642252	2016-12-01	26818947	Imamura M	2016-01-28	Nat Commun	www.ncbi.nlm.nih.gov/pubmed/26818947	Genome-wide association studies in the Japanese population identify seven novel loci for type 2 diabetes.	Type 2 diabetes	15463 Japanese ancestry cases 26183 Japanese ancestry controls	20.490 East Asian ancestry cases. 22.922 East Asian ancestry controls. 38.947 European ancestry cases. 121.903 European ancestry controls. 10.587 South Asian ancestry cases. 14.378 South Asian ancestry controls. 3.848 Mexican/Latino cases. 4.366 Mexican/Latino controls	9q34.3	GPSM1	GPSM1			ENSG00000160360	NA	NA	rs28642252-G	rs28642252	0	28642252	intron_variant	0	NR	1e-08	8	(Japanese)	1.15867	[1.10166-1.21864]	Illumina [7521072] (imputed)	N
23	rs28679497	9	139245289	rs28642252	2021-12-14	34594039	Sakaue S	2021-09-30	Nat Genet	www.ncbi.nlm.nih.gov/pubmed/34594039	A cross-population atlas of genetic associations for 220 human phenotypes.	Medication use (drugs used in diabetes)	30515 East Asian ancestry cases 148211 East Asian ancestry controls	NA	9q34.3		GPSM1			ENSG00000160360	NA	NA	rs28642252-G	rs28642252	0	28642252	intron_variant	0	0.867562	4e-17	16.3979		0.123149	[0.094-0.152] unit increase	Illumina [13134967] (imputed)	N
23	rs28679497	9	139245289	rs28642252	2021-12-14	34594039	Sakaue S	2021-09-30	Nat Genet	www.ncbi.nlm.nih.gov/pubmed/34594039	A cross-population atlas of genetic associations for 220 human phenotypes.	Type 2 diabetes	45383 East Asian ancestry cases 132032 East Asian ancestry controls	NA	9q34.3		GPSM1			ENSG00000160360	NA	NA	rs28642252-G	rs28642252	0	28642252	intron_variant	0	0.864192	3e-25	24.5229		0.14223	[0.12-0.17] unit increase	Illumina [13429769] (imputed)	N
23	rs28679497	9	139245460	rs28378473	2021-12-14	34594039	Sakaue S	2021-09-30	Nat Genet	www.ncbi.nlm.nih.gov/pubmed/34594039	A cross-population atlas of genetic associations for 220 human phenotypes.	Hemoglobin A1c levels	344182 European ancestry individuals 71221 East Asian ancestry individuals	NA	9q34.3		GPSM1			ENSG00000160360	NA	NA	rs28378473-C	rs28378473	0	28378473	intron_variant	0	NR	7e-42	41.1549		0.0328	[0.028-0.038] unit increase	Affymetrix. Illumina [20525742] (imputed)	N
23	rs28679497	9	139246588	rs376993806	2020-07-06	32499647	Spracklen CN	2020-05-06	Nature	www.ncbi.nlm.nih.gov/pubmed/32499647	Identification of type 2 diabetes loci in 433.540 East Asian individuals.	Type 2 diabetes	77418 East Asian cases 356122 East Asian controls	NA	9q34.3	GPSM1	GPSM1			ENSG00000160360	NA	NA	rs376993806-G	rs376993806	0	376993806	intron_variant	0	0.882	5e-26	25.301		1.14	[1.11-1.17]	Affymetrix. Illumina [11800000] (imputed)	N
23	rs28679497	9	139246588	rs376993806	2019-10-15	31118516	Flannick J	2019-05-22	Nature	www.ncbi.nlm.nih.gov/pubmed/31118516	Exome sequencing of 20.791 cases of type 2 diabetes and 24.440 controls.	Type 2 diabetes	2277 African American cases 3098 East Asian ancestry cases 3704 European ancestry cases 6215 Hispanic/Latino cases 2939 South Asian ancestry cases 2283 African American controls 2921 East Asian ancestry controls 3514 European ancestry controls 5939 Hispanic/Latino controls 3022 South Asian ancestry controls	NA	9q34.3	GPSM1	GPSM1			ENSG00000160360	NA	NA	rs376993806-G	rs376993806	0	376993806	intron_variant	0	0.26	2e-08	7.69897		1.12994	NR	Affymetrix. Illumina [up to 35256845] (imputed)	N
23	rs28679497	9	139246588	rs376993806	2021-03-22	33532862	Hartiala JA	2021-02-03	Eur Heart J	www.ncbi.nlm.nih.gov/pubmed/33532862	Genome-wide analysis identifies novel susceptibility loci for myocardial infarction.	Myocardial infarction	14825 European ancestry cases 2680 cases 380970 European ancestry controls 73242 controls	NA	9q34.3	GPSM1	GPSM1			ENSG00000160360	NA	NA	rs376993806-G	rs376993806	0	376993806	intron_variant	0	0.716864	2e-08	7.69897		1.07	[1.05-1.10]	NR [10903881] (imputed)	N
23	rs28679497	9	139246588	rs376993806	2023-06-28	37116407	Park S	2023-02-18	Nutrition	www.ncbi.nlm.nih.gov/pubmed/37116407	Association of polygenic risk scores for insulin resistance risk and their interaction with a plant-based diet. especially fruits. vitamin C. and flavonoid intake. in Asian adults.	Insulin resistance	58701 East Asian ancestry individuals	NA	9q34.3		GPSM1			ENSG00000160360	NA	NA	rs376993806-?	rs376993806	0	376993806	intron_variant	0	NR	7e-07	6.1549		NA		NR [NR]	N
23	rs28679497	9	139246768	rs61386106	2021-12-14	34594039	Sakaue S	2021-09-30	Nat Genet	www.ncbi.nlm.nih.gov/pubmed/34594039	A cross-population atlas of genetic associations for 220 human phenotypes.	Myocardial infarction	20917 European ancestry cases 440906 European ancestry controls 14992 East Asian ancestry cases 146214 East Asian ancestry controls	NA	9q34.3		GPSM1			ENSG00000160360	NA	NA	rs61386106-A	rs61386106	0	61386106	intron_variant	0	NR	3e-08	7.52288		0.0871	[0.056-0.118] unit increase	Affymetrix. Illumina [25841367] (imputed)	N
23	rs28679497	9	139248082	rs28642213	2020-09-14	32541925	Vujkovic M	2020-06-15	Nat Genet	www.ncbi.nlm.nih.gov/pubmed/32541925	Discovery of 318 new risk loci for type 2 diabetes and related vascular outcomes among 1.4 million participants in a multi-ancestry meta-analysis.	Type 2 diabetes	148726 European ancestry cases 24646 African American cases 8616 Hispanic cases 46511 Asian ancestry cases 965732 European ancestry controls 31446 African American controls 11829 Hispanic controls 169776 Asian ancestry controls	NA	9q34.3	NR	GPSM1			ENSG00000160360	NA	NA	rs28642213-G	rs28642213	0	28642213	intron_variant	0	0.7572	6e-68	67.2218		0.0822	[0.073-0.091] unit increase	Affymetrix. Illumina [at least 945603] (imputed)	N
23	rs28679497	9	139248082	rs28642213	2022-06-20	35315439	Helgeland O	2022-03-21	Nat Metab	www.ncbi.nlm.nih.gov/pubmed/35315439	Characterization of the genetic architecture of infant and early childhood body mass index.	BMI at birth	28681 European ancestry individuals	NA	9q34.3		GPSM1			ENSG00000160360	NA	NA	rs28642213-A	rs28642213	0	28642213	intron_variant	0	0.267403	5e-11	10.301		0.0623516	[0.044-0.081] unit increase	Illumina [9200000] (imputed)	N
23	rs28679497	9	139248082	rs28642213	2021-12-14	34594039	Sakaue S	2021-09-30	Nat Genet	www.ncbi.nlm.nih.gov/pubmed/34594039	A cross-population atlas of genetic associations for 220 human phenotypes.	Type 2 diabetes	38841 European ancestry cases 451248 European ancestry controls 45383 East Asian ancestry cases 132032 East Asian ancestry controls	NA	9q34.3		GPSM1			ENSG00000160360	NA	NA	rs28642213-G	rs28642213	0	28642213	intron_variant	0	NR	4e-37	36.3979		0.1006	[0.085-0.116] unit increase	Affymetrix. Illumina [25845091] (imputed)	N
23	rs28679497	9	139252148	rs11787792	2014-03-11	23945395	Hara K	2013-08-14	Hum Mol Genet	www.ncbi.nlm.nih.gov/pubmed/23945395	Genome-wide association study identifies three novel loci for type 2 diabetes.	Type 2 diabetes	5976 Japanese ancestry cases 20829 Japanese ancestry controls	24.416 East Asian ancestry cases. 13.985 East Asian ancestry controls	9q34.3	GPSM1	GPSM1			ENSG00000160360	NA	NA	rs11787792-A	rs11787792	0	11787792	intron_variant	0	0.874	2e-10	9.69897		1.15	[1.10-1.20]	Illumina [6209637] (imputed)	N
23	rs28679497	9	139252148	rs11787792	2017-10-20	28869590	Zhao W	2017-09-04	Nat Genet	www.ncbi.nlm.nih.gov/pubmed/28869590	Identification of new susceptibility loci for type 2 diabetes and shared etiological pathways with coronary heart disease.	Type 2 diabetes	6353 South Asian ancestry cases 7179 South Asian ancestry controls 3871 European ancestry cases 16427 European ancestry controls 34840 cases 114981 controls	7.888 South Asian ancestry cases. 20.679 South Asian ancestry controls. 387 European ancestry cases. 2.092 European ancestry controls. 19.998 East Asian ancestry cases. 30.983 East Asian ancestry controls	9q34.3	GPSM1	GPSM1			ENSG00000160360	NA	NA	rs11787792-A	rs11787792	0	11787792	intron_variant	0	0.673	2e-12	11.699		0.108	[0.079-0.137] unit increase	Affymetrix. Illumina [NR] (imputed)	N
23	rs28679497	9	139256766	rs3829109	2021-07-27	33402679	Lagou V	2021-01-05	Nat Commun	www.ncbi.nlm.nih.gov/pubmed/33402679	Sex-dimorphic genetic effects and novel loci for fasting glucose and insulin variability.	Fasting glucose	151188 European ancestry individuals	NA	9q34.3	DNLZ	CARD9. DNLZ			ENSG00000187796. ENSG00000213221	NA	NA	rs3829109-G	rs3829109	0	3829109	intron_variant	0	0.690678	6e-09	8.22185		0.015269	[0.01-0.02] unit increase	Affymetrix. Illumina [8700000] (imputed)	N
23	rs28679497	9	139256766	rs3829109	2021-07-27	33402679	Lagou V	2021-01-05	Nat Commun	www.ncbi.nlm.nih.gov/pubmed/33402679	Sex-dimorphic genetic effects and novel loci for fasting glucose and insulin variability.	Fasting glucose	67506 European ancestry men	NA	9q34.3	DNLZ	CARD9. DNLZ			ENSG00000187796. ENSG00000213221	NA	NA	rs3829109-G	rs3829109	0	3829109	intron_variant	0	0.690678	5e-06	5.30103		0.017136	[0.0098-0.0245] unit increase	Affymetrix. Illumina [8700000] (imputed)	N
23	rs28679497	9	139256766	rs3829109	2018-12-06	28490609	Wood AR	2017-05-10	Diabetes	www.ncbi.nlm.nih.gov/pubmed/28490609	A Genome-Wide Association Study of IVGTT-Based Measures of First-Phase Insulin Secretion Refines the Underlying Physiology of Type 2 Diabetes Variants.	Peak insulin response (insulin secretion adjusted)	2337 Hispanic individuals 2159 European ancestry individuals 332 Pima Indian ancestry individuals	739 European ancestry individuals	9q34.3	DNLZ	CARD9. DNLZ			ENSG00000187796. ENSG00000213221	NA	NA	rs3829109-?	rs3829109	0	3829109	intron_variant	0	NR	3e-06	5.52288		0.103	[0.060-0.146] pmol/l increase	Affymetrix. Illumina [~ 39000000] (imputed)	N
23	rs28679497	9	139256766	rs3829109	2021-06-10	34059833	Chen J	2021-05-31	Nat Genet	www.ncbi.nlm.nih.gov/pubmed/34059833	The trans-ancestral genomic architecture of glycemic traits.	Fasting glucose	200622 European ancestry individuals	NA	9q34.3	DNLZ	CARD9. DNLZ			ENSG00000187796. ENSG00000213221	NA	NA	rs3829109-A	rs3829109	0	3829109	intron_variant	0	0.3019	1e-15	15		0.0163	[0.012-0.02] unit decrease	Affymetrix. Illumina [34064007] (imputed)	N
23	rs28679497	9	139256766	rs3829109	2022-12-02	34989438	Zhu X	2022-01-06	Genet Epidemiol	www.ncbi.nlm.nih.gov/pubmed/34989438	Genome-wide pleiotropy analysis identifies novel blood pressure variants and improves its polygenic risk scores.	Blood pressure (pleiotropy model 1 DBP adjusted for estimated causal effects x SBP)	757601 European ancestry individuals 318891 European ancestry African American or Afro-Caribbean Native American ancestry Asian ancestry individuals	NA	9q34.3		CARD9. DNLZ			ENSG00000187796. ENSG00000213221	NA	NA	rs3829109-?	rs3829109	0	3829109	intron_variant	0	NR	3e-11	10.5229		0.111526	[0.061-0.162] unit increase	NR [7100000] (imputed)	N
23	rs28679497	9	139256766	rs3829109	2022-12-02	34989438	Zhu X	2022-01-06	Genet Epidemiol	www.ncbi.nlm.nih.gov/pubmed/34989438	Genome-wide pleiotropy analysis identifies novel blood pressure variants and improves its polygenic risk scores.	Blood pressure (pleiotropy model 2 SBP adjusted for estimated causal effects x DBP)	757601 European ancestry individuals 318891 European ancestry African American or Afro-Caribbean Native American ancestry Asian ancestry individuals	NA	9q34.3		CARD9. DNLZ			ENSG00000187796. ENSG00000213221	NA	NA	rs3829109-?	rs3829109	0	3829109	intron_variant	0	NR	1e-11	11		0.155422	[0.088-0.223] unit decrease	NR [7100000] (imputed)	N
23	rs28679497	9	139256766	rs3829109	2021-08-24	34021172	Christakoudi S	2021-05-21	Sci Rep	www.ncbi.nlm.nih.gov/pubmed/34021172	GWAS of allometric body-shape indices in UK Biobank identifies loci suggesting associations with morphogenesis. organogenesis. adrenal cell renewal and cancer.	Hip circumference adjusted for BMI	219872 British ancestry women	NA	9q34.3	DNLZ. CARD9	CARD9. DNLZ			ENSG00000187796. ENSG00000213221	NA	NA	rs3829109-A	rs3829109	0	3829109	intron_variant	0	NR	1e-09	9		0.0192906	[0.013-0.026] unit increase	Affymetrix [321016] (imputed)	N
23	rs28679497	9	139256766	rs3829109	2021-06-10	34059833	Chen J	2021-05-31	Nat Genet	www.ncbi.nlm.nih.gov/pubmed/34059833	The trans-ancestral genomic architecture of glycemic traits.	Glycated hemoglobin levels	146806 European ancestry individuals	NA	9q34.3	DNLZ	CARD9. DNLZ			ENSG00000187796. ENSG00000213221	NA	NA	rs3829109-A	rs3829109	0	3829109	intron_variant	0	0.2954	3e-08	7.52288		0.0086	[0.0057-0.0115] unit decrease	Affymetrix. Illumina [33811881] (imputed)	N
24	rs11257658	10	12250620	rs7895525	2023-04-03	34648354	Pietzner M	2021-11-12	Science	www.ncbi.nlm.nih.gov/pubmed/34648354	Mapping the proteo-genomic convergence of human diseases.	ADP-sugar pyrophosphatase levels	10708 European ancestry individuals	NA	10p13		CDC123			ENSG00000151465	NA	NA	rs7895525-T	rs7895525	0	7895525	intron_variant	0	0.76	3e-12	11.5229		0.109	[0.078-0.14] unit decrease	Affymetrix. Illumina [10200000] (imputed)	N
24	rs11257658	10	12253597	rs12221133	2018-07-28	29403010	Kanai M	2018-02-05	Nat Genet	www.ncbi.nlm.nih.gov/pubmed/29403010	Genetic analysis of quantitative traits in the Japanese population links cell types to complex human diseases.	Hemoglobin A1c levels	42790 Japanese ancestry individuals	NA	10p13	CDC123	CDC123			ENSG00000151465	NA	NA	rs12221133-?	rs12221133	0	12221133	intron_variant	0	NR	1e-11	11		0.04633	[0.033-0.06] unit increase novel	Illumina [6108953] (imputed)	N
24	rs11257658	10	12253597	rs12221133	2021-06-29	33462484	Sinnott-Armstrong N	2021-01-18	Nat Genet	www.ncbi.nlm.nih.gov/pubmed/33462484	Genetics of 35 blood and urine biomarkers in the UK Biobank.	Blood glucose levels	313125 European ancestry individuals 5568 African ancestry individuals 6693 South Asian ancestry individuals	NA	10p13	NR	CDC123			ENSG00000151465	NA	NA	rs12221133-A	rs12221133	0	12221133	intron_variant	0	NR	6e-19	18.2218		0.026	[0.02-0.032] unit increase	Affymetrix [9000000] (imputed)	N
24	rs11257658	10	12253597	rs12221133	2021-06-29	33462484	Sinnott-Armstrong N	2021-01-18	Nat Genet	www.ncbi.nlm.nih.gov/pubmed/33462484	Genetics of 35 blood and urine biomarkers in the UK Biobank.	Glycated hemoglobin levels	327177 European ancestry individuals 4847 African ancestry individuals 6895 South Asian ancestry individuals	NA	10p13	NR	CDC123			ENSG00000151465	NA	NA	rs12221133-A	rs12221133	0	12221133	intron_variant	0	NR	2e-25	24.699		0.0299	[0.024-0.036] unit increase	Affymetrix [9000000] (imputed)	N
24	rs11257658	10	12255175	rs7896600	2021-03-22	33619380	Huang LO	2021-02-22	Nat Metab	www.ncbi.nlm.nih.gov/pubmed/33619380	Genome-wide discovery of genetic loci that uncouple excess adiposity from its comorbidities.	Body fat percentage and type 2 diabetes (pairwise)	200863 European ancestry individuals 24401 East Asian South Asian and African American ancestry individuals	NA	10p13	CDC123	CDC123			ENSG00000151465	NA	NA	rs7896600-G	rs7896600	0	7896600	intron_variant	0	0.7416	1e-09	9		NA		Affymetrix. Illumina [2331072] (imputed)	N
24	rs11257658	10	12255657	rs11257600	2019-10-15	31118516	Flannick J	2019-05-22	Nature	www.ncbi.nlm.nih.gov/pubmed/31118516	Exome sequencing of 20.791 cases of type 2 diabetes and 24.440 controls.	Type 2 diabetes	2277 African American cases 3098 East Asian ancestry cases 3704 European ancestry cases 6215 Hispanic/Latino cases 2939 South Asian ancestry cases 2283 African American controls 2921 East Asian ancestry controls 3514 European ancestry controls 5939 Hispanic/Latino controls 3022 South Asian ancestry controls	NA	10p13	CDC123	CDC123			ENSG00000151465	NA	NA	rs11257600-T	rs11257600	0	11257600	intron_variant	0	0.31	6e-17	16.2218		1.16	NR	Affymetrix. Illumina [up to 35256845] (imputed)	N
24	rs11257658	10	12260019	rs10906100	2022-11-17	36329257	Lee CJ	2022-11-03	Commun Biol	www.ncbi.nlm.nih.gov/pubmed/36329257	Phenome-wide analysis of Taiwan Biobank reveals novel glycemia-related loci and genetic risks for diabetes.	Fasting glucose	75627 Taiwanese ancestry individuals	NA	10p13		CDC123			ENSG00000151465	NA	NA	rs10906100-?	rs10906100	0	10906100	intron_variant	0	NR	2e-11	10.699		0.368009	unit increase	NR [5926877] (imputed)	N
24	rs11257658	10	12260019	rs10906100	2022-11-17	36329257	Lee CJ	2022-11-03	Commun Biol	www.ncbi.nlm.nih.gov/pubmed/36329257	Phenome-wide analysis of Taiwan Biobank reveals novel glycemia-related loci and genetic risks for diabetes.	Glycated hemoglobin HbA1c levels	76171 Taiwanese ancestry individuals	NA	10p13		CDC123			ENSG00000151465	NA	NA	rs10906100-?	rs10906100	0	10906100	intron_variant	0	NR	1e-21	21		0.0262413	unit increase	NR [5926877] (imputed)	N
24	rs11257658	10	12261810	rs35674932	2022-12-16	36333282	Kim YJ	2022-11-04	Nat Commun	www.ncbi.nlm.nih.gov/pubmed/36333282	The contribution of common and rare genetic variants to variation in metabolic traits in 288.137 East Asians.	Hemoglobin A1c levels	288127 East Asian ancestry individuals	NA	10p13		CDC123			ENSG00000151465	NA	NA	rs35674932-T	rs35674932	0	35674932	intron_variant	0	0.4608	9e-22	21.0458		0.0445	[0.035-0.054] unit increase	NR [6000000] (imputed)	N
24	rs11257658	10	12261852	rs12780155	2022-12-02	34989438	Zhu X	2022-01-06	Genet Epidemiol	www.ncbi.nlm.nih.gov/pubmed/34989438	Genome-wide pleiotropy analysis identifies novel blood pressure variants and improves its polygenic risk scores.	Blood pressure (pleiotropy model 2 SBP adjusted for estimated causal effects x DBP)	757601 European ancestry individuals 318891 European ancestry African American or Afro-Caribbean Native American ancestry Asian ancestry individuals	NA	10p13		CDC123			ENSG00000151465	NA	NA	rs12780155-?	rs12780155	0	12780155	intron_variant	0	NR	1e-08	8		0.104184	[0.027-0.182] unit increase	NR [7100000] (imputed)	N
24	rs11257658	10	12261852	rs12780155	2022-04-21	35393509	Loh M	2022-04-07	Commun Biol	www.ncbi.nlm.nih.gov/pubmed/35393509	Identification of genetic effects underlying type 2 diabetes in South Asian and European populations.	Type 2 diabetes (adjusted for BMI)	16677 South Asian ancestry cases 33856 South Asian ancestry controls	NA	10p13		CDC123			ENSG00000151465	NA	NA	rs12780155-A	rs12780155	0	12780155	intron_variant	0	0.1758	3e-12	11.5229		0.1392	[0.1-0.18] increase	NR [18738826] (imputed)	N
24	rs11257658	10	12261852	rs12780155	2022-04-21	35393509	Loh M	2022-04-07	Commun Biol	www.ncbi.nlm.nih.gov/pubmed/35393509	Identification of genetic effects underlying type 2 diabetes in South Asian and European populations.	Type ii diabetes	16677 South Asian ancestry cases 33856 South Asian ancestry controls	NA	10p13		CDC123			ENSG00000151465	NA	NA	rs12780155-A	rs12780155	0	12780155	intron_variant	0	0.1758	2e-10	9.69897		0.1217	[0.084-0.159] increase	NR [18881775] (imputed)	N
24	rs11257658	10	12261852	rs12780155	2023-05-15	37148359	Huerta-Chagoya A	2023-05-06	Diabetologia	www.ncbi.nlm.nih.gov/pubmed/37148359	The power of TOPMed imputation for the discovery of Latino-enriched rare variants associated with type 2 diabetes.	Type 2 diabetes (adjusted for BMI)	8150 Hispanic or Latin American cases 10735 Hispanic or Latin American controls	13.617 Hispanic or Latin American cases. 20.822 Hispanic or Latin American controls	10p13		CDC123			ENSG00000151465	NA	NA	rs12780155-A	rs12780155	0	12780155	intron_variant	0	0.2576	1e-07	7		0.1397	[0.088-0.191] unit increase	Affymetrix. Illumina [68826018] (imputed)	N
24	rs11257658	10	12283161	rs200893788	2021-07-19	33479058	Srinivasan S	2021-01-21	Diabetes	www.ncbi.nlm.nih.gov/pubmed/33479058	The First Genome-Wide Association Study for Type 2 Diabetes in Youth: The Progress in Diabetes Genetics in Youth (ProDiGY) Consortium.	Childhood onset type 2 diabetes	664 European ancestry youth cases 1068 African American youth cases 1274 Hispanic youth cases 1434 European ancestry adult controls 1068 African American adult controls 3559 Hispanic adult controls	NA	10p13	CDC123	CDC123			ENSG00000151465	NA	NA	rs200893788-T	rs200893788	0	200893788	intron_variant	0	NR	1e-12	12		1.32	[NR]	Illumina [10000000] (imputed)	N
24	rs11257658	10	12302357	rs10906111	2021-12-14	34594039	Sakaue S	2021-09-30	Nat Genet	www.ncbi.nlm.nih.gov/pubmed/34594039	A cross-population atlas of genetic associations for 220 human phenotypes.	Medication use (drugs used in diabetes)	30515 East Asian ancestry cases 148211 East Asian ancestry controls	NA	10p13		CDC123 - RN7SL198P	ENSG00000151465	ENSG00000264036		9769	67774	rs10906111-T	rs10906111	0	10906111	intergenic_variant	1	0.44895	2e-30	29.699		0.116655	[0.097-0.137] unit increase	Illumina [13134967] (imputed)	N
24	rs11257658	10	12302607	rs10795945	2020-09-14	32541925	Vujkovic M	2020-06-15	Nat Genet	www.ncbi.nlm.nih.gov/pubmed/32541925	Discovery of 318 new risk loci for type 2 diabetes and related vascular outcomes among 1.4 million participants in a multi-ancestry meta-analysis.	Type 2 diabetes	46511 Asian ancestry cases 169776 Asian ancestry controls	NA	10p13	NR	CDC123 - RN7SL198P	ENSG00000151465	ENSG00000264036		10019	67524	rs10795945-C	rs10795945	0	10795945	intergenic_variant	1	0.5498	4e-27	26.3979		0.1013	[0.083-0.12] unit decrease	Affymetrix. Illumina [1077427] (imputed)	N
24	rs11257658	10	12302607	rs10795945	2017-10-27	28892062	Akiyama M	2017-09-11	Nat Genet	www.ncbi.nlm.nih.gov/pubmed/28892062	Genome-wide association study identifies 112 new loci for body mass index in the Japanese population.	Body mass index	up to 72390 Japanese ancestry women up to 85894 Japanese ancestry men	up to 10.048 Japanese ancestry women. up to 5.098 Japanese ancestry men. up to 181.999 European ancestry women. up to 140.155 European ancestry controls	10p13	CDC123. CAMK1D	CDC123 - RN7SL198P	ENSG00000151465	ENSG00000264036		10019	67524	rs10795945-C	rs10795945	0	10795945	intergenic_variant	1	0.557	1e-09	9	(Japanese)	0.021	[0.015-0.027] unit increase	Illumina [6108953] (imputed)	N
24	rs11257658	10	12302607	rs10795945	2021-12-14	34594039	Sakaue S	2021-09-30	Nat Genet	www.ncbi.nlm.nih.gov/pubmed/34594039	A cross-population atlas of genetic associations for 220 human phenotypes.	Body mass index	163835 East Asian ancestry individuals	NA	10p13		CDC123 - RN7SL198P	ENSG00000151465	ENSG00000264036		10019	67524	rs10795945-C	rs10795945	0	10795945	intergenic_variant	1	0.553263	1e-09	9		0.0200756	[0.014-0.027] unit increase	Illumina [13479178] (imputed)	N
24	rs11257658	10	12302607	rs10795945	2019-05-22	30718926	Suzuki K	2019-02-04	Nat Genet	www.ncbi.nlm.nih.gov/pubmed/30718926	Identification of 28 new susceptibility loci for type 2 diabetes in the Japanese population.	Type 2 diabetes	36614 Japanese ancestry cases 155150 Japanese ancestry controls	NA	10p13	CDC123. CAMK1D	CDC123 - RN7SL198P	ENSG00000151465	ENSG00000264036		10019	67524	rs10795945-T	rs10795945	0	10795945	intergenic_variant	1	0.45	8e-27	26.0969		1.11	1.09-1.13	Illumina [12557761] (imputed)	N
24	rs11257658	10	12303371	rs4747971	2021-02-26	32514122	Ishigaki K	2020-06-08	Nat Genet	www.ncbi.nlm.nih.gov/pubmed/32514122	Large-scale genome-wide association study in a Japanese population identifies novel susceptibility loci across different diseases.	Type 2 diabetes	40250 Japanese ancestry cases 170615 Japanese ancestry controls	NA	10p13		CDC123 - RN7SL198P	ENSG00000151465	ENSG00000264036		10783	66760	rs4747971-C	rs4747971	0	4747971	intergenic_variant	1	0.552565	6e-33	32.2218		0.898852	[0.883278455-0.914701128]	Illumina [8919992] (imputed)	N
24	rs11257658	10	12303371	rs4747971	2021-12-14	34594039	Sakaue S	2021-09-30	Nat Genet	www.ncbi.nlm.nih.gov/pubmed/34594039	A cross-population atlas of genetic associations for 220 human phenotypes.	Weight	165419 East Asian ancestry individuals	NA	10p13		CDC123 - RN7SL198P	ENSG00000151465	ENSG00000264036		10783	66760	rs4747971-C	rs4747971	0	4747971	intergenic_variant	1	0.552718	2e-09	8.69897		0.0169135	[0.011-0.022] unit increase	Illumina [13479924] (imputed)	N
24	rs11257658	10	12307894	rs11257655	2019-02-08	30595370	Kichaev G	2018-12-27	Am J Hum Genet	www.ncbi.nlm.nih.gov/pubmed/30595370	Leveraging Polygenic Functional Enrichment to Improve GWAS Power.	Type 2 diabetes	approximately 459000 European ancestry individuals	NA	10p13		CDC123 - RN7SL198P	ENSG00000151465	ENSG00000264036		15306	62237	rs11257655-?	rs11257655	0	11257655	TF_binding_site_variant	1	NR	4e-14	13.3979		NA		NR [~ 8900000] (imputed)	N
24	rs11257658	10	12307894	rs11257655	2020-09-14	32541925	Vujkovic M	2020-06-15	Nat Genet	www.ncbi.nlm.nih.gov/pubmed/32541925	Discovery of 318 new risk loci for type 2 diabetes and related vascular outcomes among 1.4 million participants in a multi-ancestry meta-analysis.	Type 2 diabetes	148726 European ancestry cases 24646 African American cases 8616 Hispanic cases 46511 Asian ancestry cases 965732 European ancestry controls 31446 African American controls 11829 Hispanic controls 169776 Asian ancestry controls	NA	10p13	NR	CDC123 - RN7SL198P	ENSG00000151465	ENSG00000264036		15306	62237	rs11257655-C	rs11257655	0	11257655	TF_binding_site_variant	1	0.7044	1e-63	63		0.0946	[0.084-0.106] unit decrease	Affymetrix. Illumina [at least 945603] (imputed)	N
24	rs11257658	10	12307894	rs11257655	2020-09-14	32541925	Vujkovic M	2020-06-15	Nat Genet	www.ncbi.nlm.nih.gov/pubmed/32541925	Discovery of 318 new risk loci for type 2 diabetes and related vascular outcomes among 1.4 million participants in a multi-ancestry meta-analysis.	Type 2 diabetes	148726 European ancestry cases 965732 European ancestry controls	NA	10p13	NR	CDC123 - RN7SL198P	ENSG00000151465	ENSG00000264036		15306	62237	rs11257655-C	rs11257655	0	11257655	TF_binding_site_variant	1	0.7809	7e-35	34.1549		0.0907	[0.076-0.105] unit decrease	Affymetrix. Illumina [1198787] (imputed)	N
24	rs11257658	10	12307894	rs11257655	2020-01-08	30297969	Mahajan A	2018-10-08	Nat Genet	www.ncbi.nlm.nih.gov/pubmed/30297969	Fine-mapping type 2 diabetes loci to single-variant resolution using high-density imputation and islet-specific epigenome maps.	Type 2 diabetes	74124 European ancestry cases 824006 European ancestry controls	NA	10p13	CDC123. CAMK1D	CDC123 - RN7SL198P	ENSG00000151465	ENSG00000264036		15306	62237	rs11257655-T	rs11257655	0	11257655	TF_binding_site_variant	1	0.2184	2e-32	31.699		1.09	[1.08-1.11]	Affymetrix. Illumina [~ 27000000] (imputed)	N
24	rs11257658	10	12307894	rs11257655	2020-07-21	32341051	Wang X	2020-04-01	BMJ Open Diabetes Res Care	www.ncbi.nlm.nih.gov/pubmed/32341051	Shared genetic architecture and casual relationship between leptin levels and type 2 diabetes: large-scale cross-trait meta-analysis and Mendelian randomization analysis.	Circulating leptin levels or type 2 diabetes	254263 individuals	NA	10p13	CDC123	CDC123 - RN7SL198P	ENSG00000151465	ENSG00000264036		15306	62237	rs11257655-?	rs11257655	0	11257655	TF_binding_site_variant	1	NR	9e-11	10.0458		NA		NR [NR]	N
24	rs11257658	10	12307894	rs11257655	2014-10-23	24509480	Mahajan A	2014-02-09	Nat Genet	www.ncbi.nlm.nih.gov/pubmed/24509480	Genome-wide trans-ancestry meta-analysis provides insight into the genetic architecture of type 2 diabetes susceptibility.	Type 2 diabetes	12171 European ancestry cases 56862 European ancestry controls 6952 East Asian ancestry cases 11865 East Asian ancestry controls 5561 South Asian ancestry cases 14458 South Asian ancestry controls 1804 Mexican ancestry cases 779 Mexican ancestry controls	21.491 European ancestry cases. 55.647 European ancestry controls	10p13	CDC123	CDC123 - RN7SL198P	ENSG00000151465	ENSG00000264036		15306	62237	rs11257655-T	rs11257655	0	11257655	TF_binding_site_variant	1	0.23	3e-09	8.52288		1.06	[1.01-1.11]	Affymetrix. Illumina [2500000] (imputed)	N
24	rs11257658	10	12307894	rs11257655	2012-11-15	22961080	Li H	2012-09-06	Diabetes	www.ncbi.nlm.nih.gov/pubmed/22961080	A genome-wide association study identifies GRK5 and RASGRP1 as type 2 diabetes loci in Chinese Hans.	Type 2 diabetes	1839 Han Chinese ancestry cases 1873 Han Chinese ancestry controls	15.979 East Asian ancestry cases. 19.360 East Asian ancestry controls. 794 Malay ancestry cases. 1.240 Malay ancestry controls. 159 Filipino ancestry cases. 1.624 Filipino ancestry controls	10p13	CDC123	CDC123 - RN7SL198P	ENSG00000151465	ENSG00000264036		15306	62237	rs11257655-T	rs11257655	0	11257655	TF_binding_site_variant	1	0.564	7e-09	8.1549		1.15	[1.10-1.20]	Illumina [2234194] (imputed)	N
24	rs11257658	10	12307894	rs11257655	2016-12-01	26818947	Imamura M	2016-01-28	Nat Commun	www.ncbi.nlm.nih.gov/pubmed/26818947	Genome-wide association studies in the Japanese population identify seven novel loci for type 2 diabetes.	Type 2 diabetes	15463 Japanese ancestry cases 26183 Japanese ancestry controls	20.490 East Asian ancestry cases. 22.922 East Asian ancestry controls. 38.947 European ancestry cases. 121.903 European ancestry controls. 10.587 South Asian ancestry cases. 14.378 South Asian ancestry controls. 3.848 Mexican/Latino cases. 4.366 Mexican/Latino controls	10p13	CDC123. CAMK1D	CDC123 - RN7SL198P	ENSG00000151465	ENSG00000264036		15306	62237	rs11257655-T	rs11257655	0	11257655	TF_binding_site_variant	1	NR	1e-12	12	(Japanese)	1.11739	[1.08384-1.15199]	Illumina [7521072] (imputed)	N
24	rs11257658	10	12307894	rs11257655	2017-12-11	22885922	Morris AP	2012-09-01	Nat Genet	www.ncbi.nlm.nih.gov/pubmed/22885922	Large-scale association analysis provides insights into the genetic architecture and pathophysiology of type 2 diabetes.	Type 2 diabetes	6377 European ancestry male cases 5794 European ancestry female cases 22243 European ancestry male controls 34619 European ancestry female controls	12.938 European ancestry male cases. 8.553 European ancestry female cases. 904 Pakistani ancestry male cases. 274 Pakistani ancestry female cases. 30.273 European ancestry male controls. 25.374 European ancestry female controls. 2.088 Pakistani ancestry male controls. 384 Pakistani ancestry female controls	10p13	CDC123. CAMK1D	CDC123 - RN7SL198P	ENSG00000151465	ENSG00000264036		15306	62237	rs11257655-T	rs11257655	0	11257655	TF_binding_site_variant	1	0.231036	2e-06	5.69897		1.07	[1.04-1.10]	Affymetrix. Illumina [up to 2500000] (imputed)	N
24	rs11257658	10	12307894	rs11257655	2018-03-29	29358691	Bonas-Guarch S	2018-01-22	Nat Commun	www.ncbi.nlm.nih.gov/pubmed/29358691	Re-analysis of public genetic data reveals a rare X-chromosomal variant associated with type 2 diabetes.	Type 2 diabetes	up to 12931 European ancestry cases up to 57196 European ancestry controls	NA	10p13	CDC123. CAMK1D	CDC123 - RN7SL198P	ENSG00000151465	ENSG00000264036		15306	62237	rs11257655-T	rs11257655	0	11257655	TF_binding_site_variant	1	NR	4e-10	9.39794		1.12795		Affymetrix. Illumina [~ 13000000] (imputed)	N
24	rs11257658	10	12307894	rs11257655	2017-10-20	28869590	Zhao W	2017-09-04	Nat Genet	www.ncbi.nlm.nih.gov/pubmed/28869590	Identification of new susceptibility loci for type 2 diabetes and shared etiological pathways with coronary heart disease.	Type 2 diabetes	6353 South Asian ancestry cases 7179 South Asian ancestry controls 3871 European ancestry cases 16427 European ancestry controls 34840 cases 114981 controls	7.888 South Asian ancestry cases. 20.679 South Asian ancestry controls. 387 European ancestry cases. 2.092 European ancestry controls. 19.998 East Asian ancestry cases. 30.983 East Asian ancestry controls	10p13	CDC123	CDC123 - RN7SL198P	ENSG00000151465	ENSG00000264036		15306	62237	rs11257655-T	rs11257655	0	11257655	TF_binding_site_variant	1	0.2266	3e-10	9.52288	(EA)	0.0773	[0.053-0.101] unit increase	Affymetrix. Illumina [NR] (imputed)	N
24	rs11257658	10	12307894	rs11257655	2017-10-27	28892062	Akiyama M	2017-09-11	Nat Genet	www.ncbi.nlm.nih.gov/pubmed/28892062	Genome-wide association study identifies 112 new loci for body mass index in the Japanese population.	Body mass index	up to 72390 Japanese ancestry women up to 85894 Japanese ancestry men	up to 10.048 Japanese ancestry women. up to 5.098 Japanese ancestry men. up to 181.999 European ancestry women. up to 140.155 European ancestry controls	10p13	CDC123. CAMK1D	CDC123 - RN7SL198P	ENSG00000151465	ENSG00000264036		15306	62237	rs11257655-T	rs11257655	0	11257655	TF_binding_site_variant	1	0.24	7e-09	8.1549		0.015	[0.0091-0.0209] unit decrease	Illumina [6108953] (imputed)	N
24	rs11257658	10	12307894	rs11257655	2017-10-20	28869590	Zhao W	2017-09-04	Nat Genet	www.ncbi.nlm.nih.gov/pubmed/28869590	Identification of new susceptibility loci for type 2 diabetes and shared etiological pathways with coronary heart disease.	Type 2 diabetes	6353 South Asian ancestry cases 7179 South Asian ancestry controls 3871 European ancestry cases 16427 European ancestry controls 34840 cases 114981 controls	7.888 South Asian ancestry cases. 20.679 South Asian ancestry controls. 387 European ancestry cases. 2.092 European ancestry controls. 19.998 East Asian ancestry cases. 30.983 East Asian ancestry controls	10p13	CDC123	CDC123 - RN7SL198P	ENSG00000151465	ENSG00000264036		15306	62237	rs11257655-T	rs11257655	0	11257655	TF_binding_site_variant	1	0.2266	3e-29	28.5229		0.092	[0.076-0.108] unit increase	Affymetrix. Illumina [NR] (imputed)	N
24	rs11257658	10	12307894	rs11257655	2018-12-17	26961502	Wood AR	2016-03-10	Diabetologia	www.ncbi.nlm.nih.gov/pubmed/26961502	Variants in the FTO and CDKAL1 loci have recessive effects on risk of obesity and type 2 diabetes. respectively.	Type 2 diabetes	4040 British ancestry cases 113735 British ancestry controls	NA	10p13	CDC123. CAMK1D	CDC123 - RN7SL198P	ENSG00000151465	ENSG00000264036		15306	62237	rs11257655-T	rs11257655	0	11257655	TF_binding_site_variant	1	NR	5e-06	5.30103	(dominant model)	1.162	[1.1-1.23]	NR [9288881] (imputed)	N
24	rs11257658	10	12307894	rs11257655	2019-01-11	30054458	Xue A	2018-07-27	Nat Commun	www.ncbi.nlm.nih.gov/pubmed/30054458	Genome-wide association analyses identify 143 risk variants and putative regulatory mechanisms for type 2 diabetes.	Type 2 diabetes	61714 European ancestry cases 1178 Pakistani ancestry cases 593952 European ancestry controls 2472 Pakistani ancestry controls	NA	10p13	CDC123	CDC123 - RN7SL198P	ENSG00000151465	ENSG00000264036		15306	62237	rs11257655-T	rs11257655	0	11257655	TF_binding_site_variant	1	0.206773	2e-17	16.699		0.0737	[0.057-0.091] unit increase	NR [5035015] (imputed)	N
24	rs11257658	10	12307894	rs11257655	2020-11-30	32916098	Verweij N	2020-09-02	Cell Syst	www.ncbi.nlm.nih.gov/pubmed/32916098	The Genetic Makeup of the Electrocardiogram.	Electrocardiogram morphology (amplitude at temporal datapoints)	63706 European and unknown ancestry individuals	NA	10p13	CDC123	CDC123 - RN7SL198P	ENSG00000151465	ENSG00000264036		15306	62237	rs11257655-C	rs11257655	0	11257655	TF_binding_site_variant	1	0.784965	5e-10	9.30103	(242 ms)	0.0399877	[0.027-0.053] unit increase	Affymetrix [10000000] (imputed)	N
24	rs11257658	10	12307894	rs11257655	2020-11-30	32916098	Verweij N	2020-09-02	Cell Syst	www.ncbi.nlm.nih.gov/pubmed/32916098	The Genetic Makeup of the Electrocardiogram.	Electrocardiogram morphology (amplitude at temporal datapoints)	63706 European and unknown ancestry individuals	NA	10p13	CDC123	CDC123 - RN7SL198P	ENSG00000151465	ENSG00000264036		15306	62237	rs11257655-C	rs11257655	0	11257655	TF_binding_site_variant	1	0.784965	5e-11	10.301	(244 ms)	0.0411734	[0.028-0.054] unit increase	Affymetrix [10000000] (imputed)	N
24	rs11257658	10	12307894	rs11257655	2020-11-30	32916098	Verweij N	2020-09-02	Cell Syst	www.ncbi.nlm.nih.gov/pubmed/32916098	The Genetic Makeup of the Electrocardiogram.	Electrocardiogram morphology (amplitude at temporal datapoints)	63706 European and unknown ancestry individuals	NA	10p13	CDC123	CDC123 - RN7SL198P	ENSG00000151465	ENSG00000264036		15306	62237	rs11257655-C	rs11257655	0	11257655	TF_binding_site_variant	1	0.784965	6e-11	10.2218	(246 ms)	0.0418227	[0.029-0.055] unit increase	Affymetrix [10000000] (imputed)	N
24	rs11257658	10	12307894	rs11257655	2020-11-30	32916098	Verweij N	2020-09-02	Cell Syst	www.ncbi.nlm.nih.gov/pubmed/32916098	The Genetic Makeup of the Electrocardiogram.	Electrocardiogram morphology (amplitude at temporal datapoints)	63706 European and unknown ancestry individuals	NA	10p13	CDC123	CDC123 - RN7SL198P	ENSG00000151465	ENSG00000264036		15306	62237	rs11257655-C	rs11257655	0	11257655	TF_binding_site_variant	1	0.784965	2e-10	9.69897	(248 ms)	0.0407737	[0.028-0.054] unit increase	Affymetrix [10000000] (imputed)	N
24	rs11257658	10	12307894	rs11257655	2020-11-30	32916098	Verweij N	2020-09-02	Cell Syst	www.ncbi.nlm.nih.gov/pubmed/32916098	The Genetic Makeup of the Electrocardiogram.	Electrocardiogram morphology (amplitude at temporal datapoints)	63706 European and unknown ancestry individuals	NA	10p13	CDC123	CDC123 - RN7SL198P	ENSG00000151465	ENSG00000264036		15306	62237	rs11257655-C	rs11257655	0	11257655	TF_binding_site_variant	1	0.784965	1e-09	9	(250 ms)	0.0394436	[0.026-0.053] unit increase	Affymetrix [10000000] (imputed)	N
24	rs11257658	10	12307894	rs11257655	2020-11-30	32916098	Verweij N	2020-09-02	Cell Syst	www.ncbi.nlm.nih.gov/pubmed/32916098	The Genetic Makeup of the Electrocardiogram.	Electrocardiogram morphology (amplitude at temporal datapoints)	63706 European and unknown ancestry individuals	NA	10p13	CDC123	CDC123 - RN7SL198P	ENSG00000151465	ENSG00000264036		15306	62237	rs11257655-C	rs11257655	0	11257655	TF_binding_site_variant	1	0.784965	1e-09	9	(252 ms)	0.0394033	[0.026-0.053] unit increase	Affymetrix [10000000] (imputed)	N
24	rs11257658	10	12307894	rs11257655	2020-11-30	32916098	Verweij N	2020-09-02	Cell Syst	www.ncbi.nlm.nih.gov/pubmed/32916098	The Genetic Makeup of the Electrocardiogram.	Electrocardiogram morphology (amplitude at temporal datapoints)	63706 European and unknown ancestry individuals	NA	10p13	CDC123	CDC123 - RN7SL198P	ENSG00000151465	ENSG00000264036		15306	62237	rs11257655-C	rs11257655	0	11257655	TF_binding_site_variant	1	0.784965	2e-09	8.69897	(254 ms)	0.039305	[0.026-0.053] unit increase	Affymetrix [10000000] (imputed)	N
24	rs11257658	10	12307894	rs11257655	2020-11-30	32916098	Verweij N	2020-09-02	Cell Syst	www.ncbi.nlm.nih.gov/pubmed/32916098	The Genetic Makeup of the Electrocardiogram.	Electrocardiogram morphology (amplitude at temporal datapoints)	63706 European and unknown ancestry individuals	NA	10p13	CDC123	CDC123 - RN7SL198P	ENSG00000151465	ENSG00000264036		15306	62237	rs11257655-C	rs11257655	0	11257655	TF_binding_site_variant	1	0.784965	8e-09	8.09691	(256 ms)	0.0382074	[0.025-0.052] unit increase	Affymetrix [10000000] (imputed)	N
24	rs11257658	10	12307894	rs11257655	2020-11-30	32916098	Verweij N	2020-09-02	Cell Syst	www.ncbi.nlm.nih.gov/pubmed/32916098	The Genetic Makeup of the Electrocardiogram.	Electrocardiogram morphology (amplitude at temporal datapoints)	63706 European and unknown ancestry individuals	NA	10p13	CDC123	CDC123 - RN7SL198P	ENSG00000151465	ENSG00000264036		15306	62237	rs11257655-C	rs11257655	0	11257655	TF_binding_site_variant	1	0.784965	2e-08	7.69897	(258 ms)	0.0375078	[0.024-0.051] unit increase	Affymetrix [10000000] (imputed)	N
24	rs11257658	10	12307894	rs11257655	2020-11-30	32916098	Verweij N	2020-09-02	Cell Syst	www.ncbi.nlm.nih.gov/pubmed/32916098	The Genetic Makeup of the Electrocardiogram.	Electrocardiogram morphology (amplitude at temporal datapoints)	63706 European and unknown ancestry individuals	NA	10p13	CDC123	CDC123 - RN7SL198P	ENSG00000151465	ENSG00000264036		15306	62237	rs11257655-C	rs11257655	0	11257655	TF_binding_site_variant	1	0.784965	1e-08	8	(260 ms)	0.037911	[0.025-0.051] unit increase	Affymetrix [10000000] (imputed)	N
24	rs11257658	10	12307894	rs11257655	2020-11-30	32916098	Verweij N	2020-09-02	Cell Syst	www.ncbi.nlm.nih.gov/pubmed/32916098	The Genetic Makeup of the Electrocardiogram.	Electrocardiogram morphology (amplitude at temporal datapoints)	63706 European and unknown ancestry individuals	NA	10p13	CDC123	CDC123 - RN7SL198P	ENSG00000151465	ENSG00000264036		15306	62237	rs11257655-C	rs11257655	0	11257655	TF_binding_site_variant	1	0.784965	1e-08	8	(262 ms)	0.038036	[0.025-0.051] unit increase	Affymetrix [10000000] (imputed)	N
24	rs11257658	10	12307894	rs11257655	2020-11-30	32916098	Verweij N	2020-09-02	Cell Syst	www.ncbi.nlm.nih.gov/pubmed/32916098	The Genetic Makeup of the Electrocardiogram.	Electrocardiogram morphology (amplitude at temporal datapoints)	63706 European and unknown ancestry individuals	NA	10p13	CDC123	CDC123 - RN7SL198P	ENSG00000151465	ENSG00000264036		15306	62237	rs11257655-C	rs11257655	0	11257655	TF_binding_site_variant	1	0.784965	4e-11	10.3979	(234 ms)	0.0412496	[0.028-0.055] unit increase	Affymetrix [10000000] (imputed)	N
24	rs11257658	10	12307894	rs11257655	2020-11-30	32916098	Verweij N	2020-09-02	Cell Syst	www.ncbi.nlm.nih.gov/pubmed/32916098	The Genetic Makeup of the Electrocardiogram.	Electrocardiogram morphology (amplitude at temporal datapoints)	63706 European and unknown ancestry individuals	NA	10p13	CDC123	CDC123 - RN7SL198P	ENSG00000151465	ENSG00000264036		15306	62237	rs11257655-C	rs11257655	0	11257655	TF_binding_site_variant	1	0.784965	3e-09	8.52288	(208 ms)	0.0371231	[0.024-0.05] unit increase	Affymetrix [10000000] (imputed)	N
24	rs11257658	10	12307894	rs11257655	2020-11-30	32916098	Verweij N	2020-09-02	Cell Syst	www.ncbi.nlm.nih.gov/pubmed/32916098	The Genetic Makeup of the Electrocardiogram.	Electrocardiogram morphology (amplitude at temporal datapoints)	63706 European and unknown ancestry individuals	NA	10p13	CDC123	CDC123 - RN7SL198P	ENSG00000151465	ENSG00000264036		15306	62237	rs11257655-C	rs11257655	0	11257655	TF_binding_site_variant	1	0.784965	4e-09	8.39794	(210 ms)	0.0371042	[0.024-0.05] unit increase	Affymetrix [10000000] (imputed)	N
24	rs11257658	10	12307894	rs11257655	2020-11-30	32916098	Verweij N	2020-09-02	Cell Syst	www.ncbi.nlm.nih.gov/pubmed/32916098	The Genetic Makeup of the Electrocardiogram.	Electrocardiogram morphology (amplitude at temporal datapoints)	63706 European and unknown ancestry individuals	NA	10p13	CDC123	CDC123 - RN7SL198P	ENSG00000151465	ENSG00000264036		15306	62237	rs11257655-C	rs11257655	0	11257655	TF_binding_site_variant	1	0.784965	9e-09	8.04576	(212 ms)	0.0365174	[0.023-0.05] unit increase	Affymetrix [10000000] (imputed)	N
24	rs11257658	10	12307894	rs11257655	2020-11-30	32916098	Verweij N	2020-09-02	Cell Syst	www.ncbi.nlm.nih.gov/pubmed/32916098	The Genetic Makeup of the Electrocardiogram.	Electrocardiogram morphology (amplitude at temporal datapoints)	63706 European and unknown ancestry individuals	NA	10p13	CDC123	CDC123 - RN7SL198P	ENSG00000151465	ENSG00000264036		15306	62237	rs11257655-C	rs11257655	0	11257655	TF_binding_site_variant	1	0.784965	2e-09	8.69897	(214 ms)	0.0376618	[0.024-0.051] unit increase	Affymetrix [10000000] (imputed)	N
24	rs11257658	10	12307894	rs11257655	2020-11-30	32916098	Verweij N	2020-09-02	Cell Syst	www.ncbi.nlm.nih.gov/pubmed/32916098	The Genetic Makeup of the Electrocardiogram.	Electrocardiogram morphology (amplitude at temporal datapoints)	63706 European and unknown ancestry individuals	NA	10p13	CDC123	CDC123 - RN7SL198P	ENSG00000151465	ENSG00000264036		15306	62237	rs11257655-C	rs11257655	0	11257655	TF_binding_site_variant	1	0.784965	1e-09	9	(216 ms)	0.0380221	[0.025-0.051] unit increase	Affymetrix [10000000] (imputed)	N
24	rs11257658	10	12307894	rs11257655	2020-11-30	32916098	Verweij N	2020-09-02	Cell Syst	www.ncbi.nlm.nih.gov/pubmed/32916098	The Genetic Makeup of the Electrocardiogram.	Electrocardiogram morphology (amplitude at temporal datapoints)	63706 European and unknown ancestry individuals	NA	10p13	CDC123	CDC123 - RN7SL198P	ENSG00000151465	ENSG00000264036		15306	62237	rs11257655-C	rs11257655	0	11257655	TF_binding_site_variant	1	0.784965	3e-09	8.52288	(218 ms)	0.03739	[0.024-0.051] unit increase	Affymetrix [10000000] (imputed)	N
24	rs11257658	10	12307894	rs11257655	2020-11-30	32916098	Verweij N	2020-09-02	Cell Syst	www.ncbi.nlm.nih.gov/pubmed/32916098	The Genetic Makeup of the Electrocardiogram.	Electrocardiogram morphology (amplitude at temporal datapoints)	63706 European and unknown ancestry individuals	NA	10p13	CDC123	CDC123 - RN7SL198P	ENSG00000151465	ENSG00000264036		15306	62237	rs11257655-C	rs11257655	0	11257655	TF_binding_site_variant	1	0.784965	3e-09	8.52288	(220 ms)	0.0373495	[0.024-0.051] unit increase	Affymetrix [10000000] (imputed)	N
24	rs11257658	10	12307894	rs11257655	2020-11-30	32916098	Verweij N	2020-09-02	Cell Syst	www.ncbi.nlm.nih.gov/pubmed/32916098	The Genetic Makeup of the Electrocardiogram.	Electrocardiogram morphology (amplitude at temporal datapoints)	63706 European and unknown ancestry individuals	NA	10p13	CDC123	CDC123 - RN7SL198P	ENSG00000151465	ENSG00000264036		15306	62237	rs11257655-C	rs11257655	0	11257655	TF_binding_site_variant	1	0.784965	5e-10	9.30103	(222 ms)	0.0383005	[0.025-0.052] unit increase	Affymetrix [10000000] (imputed)	N
24	rs11257658	10	12307894	rs11257655	2020-11-30	32916098	Verweij N	2020-09-02	Cell Syst	www.ncbi.nlm.nih.gov/pubmed/32916098	The Genetic Makeup of the Electrocardiogram.	Electrocardiogram morphology (amplitude at temporal datapoints)	63706 European and unknown ancestry individuals	NA	10p13	CDC123	CDC123 - RN7SL198P	ENSG00000151465	ENSG00000264036		15306	62237	rs11257655-C	rs11257655	0	11257655	TF_binding_site_variant	1	0.784965	3e-10	9.52288	(224 ms)	0.0394705	[0.026-0.053] unit increase	Affymetrix [10000000] (imputed)	N
24	rs11257658	10	12307894	rs11257655	2020-11-30	32916098	Verweij N	2020-09-02	Cell Syst	www.ncbi.nlm.nih.gov/pubmed/32916098	The Genetic Makeup of the Electrocardiogram.	Electrocardiogram morphology (amplitude at temporal datapoints)	63706 European and unknown ancestry individuals	NA	10p13	CDC123	CDC123 - RN7SL198P	ENSG00000151465	ENSG00000264036		15306	62237	rs11257655-C	rs11257655	0	11257655	TF_binding_site_variant	1	0.784965	1e-10	10	(226 ms)	0.0403699	[0.027-0.054] unit increase	Affymetrix [10000000] (imputed)	N
24	rs11257658	10	12307894	rs11257655	2020-11-30	32916098	Verweij N	2020-09-02	Cell Syst	www.ncbi.nlm.nih.gov/pubmed/32916098	The Genetic Makeup of the Electrocardiogram.	Electrocardiogram morphology (amplitude at temporal datapoints)	63706 European and unknown ancestry individuals	NA	10p13	CDC123	CDC123 - RN7SL198P	ENSG00000151465	ENSG00000264036		15306	62237	rs11257655-C	rs11257655	0	11257655	TF_binding_site_variant	1	0.784965	1e-10	10	(228 ms)	0.0406024	[0.027-0.054] unit increase	Affymetrix [10000000] (imputed)	N
24	rs11257658	10	12307894	rs11257655	2020-11-30	32916098	Verweij N	2020-09-02	Cell Syst	www.ncbi.nlm.nih.gov/pubmed/32916098	The Genetic Makeup of the Electrocardiogram.	Electrocardiogram morphology (amplitude at temporal datapoints)	63706 European and unknown ancestry individuals	NA	10p13	CDC123	CDC123 - RN7SL198P	ENSG00000151465	ENSG00000264036		15306	62237	rs11257655-C	rs11257655	0	11257655	TF_binding_site_variant	1	0.784965	1e-10	10	(230 ms)	0.0409815	[0.028-0.054] unit increase	Affymetrix [10000000] (imputed)	N
24	rs11257658	10	12307894	rs11257655	2020-11-30	32916098	Verweij N	2020-09-02	Cell Syst	www.ncbi.nlm.nih.gov/pubmed/32916098	The Genetic Makeup of the Electrocardiogram.	Electrocardiogram morphology (amplitude at temporal datapoints)	63706 European and unknown ancestry individuals	NA	10p13	CDC123	CDC123 - RN7SL198P	ENSG00000151465	ENSG00000264036		15306	62237	rs11257655-C	rs11257655	0	11257655	TF_binding_site_variant	1	0.784965	7e-11	10.1549	(232 ms)	0.041342	[0.028-0.055] unit increase	Affymetrix [10000000] (imputed)	N
24	rs11257658	10	12307894	rs11257655	2020-11-30	32916098	Verweij N	2020-09-02	Cell Syst	www.ncbi.nlm.nih.gov/pubmed/32916098	The Genetic Makeup of the Electrocardiogram.	Electrocardiogram morphology (amplitude at temporal datapoints)	63706 European and unknown ancestry individuals	NA	10p13	CDC123	CDC123 - RN7SL198P	ENSG00000151465	ENSG00000264036		15306	62237	rs11257655-C	rs11257655	0	11257655	TF_binding_site_variant	1	0.784965	1e-10	10	(236 ms)	0.0408069	[0.028-0.054] unit increase	Affymetrix [10000000] (imputed)	N
24	rs11257658	10	12307894	rs11257655	2020-11-30	32916098	Verweij N	2020-09-02	Cell Syst	www.ncbi.nlm.nih.gov/pubmed/32916098	The Genetic Makeup of the Electrocardiogram.	Electrocardiogram morphology (amplitude at temporal datapoints)	63706 European and unknown ancestry individuals	NA	10p13	CDC123	CDC123 - RN7SL198P	ENSG00000151465	ENSG00000264036		15306	62237	rs11257655-C	rs11257655	0	11257655	TF_binding_site_variant	1	0.784965	2e-10	9.69897	(238 ms)	0.0408214	[0.028-0.054] unit increase	Affymetrix [10000000] (imputed)	N
24	rs11257658	10	12307894	rs11257655	2020-11-30	32916098	Verweij N	2020-09-02	Cell Syst	www.ncbi.nlm.nih.gov/pubmed/32916098	The Genetic Makeup of the Electrocardiogram.	Electrocardiogram morphology (amplitude at temporal datapoints)	63706 European and unknown ancestry individuals	NA	10p13	CDC123	CDC123 - RN7SL198P	ENSG00000151465	ENSG00000264036		15306	62237	rs11257655-C	rs11257655	0	11257655	TF_binding_site_variant	1	0.784965	4e-10	9.39794	(240 ms)	0.0401254	[0.027-0.053] unit increase	Affymetrix [10000000] (imputed)	N
24	rs11257658	10	12307894	rs11257655	2022-04-21	35393509	Loh M	2022-04-07	Commun Biol	www.ncbi.nlm.nih.gov/pubmed/35393509	Identification of genetic effects underlying type 2 diabetes in South Asian and European populations.	Type 2 diabetes (adjusted for BMI)	16677 South Asian ancestry cases 33856 South Asian ancestry controls	NA	10p13		CDC123 - RN7SL198P	ENSG00000151465	ENSG00000264036		15306	62237	rs11257655-T	rs11257655	0	11257655	TF_binding_site_variant	1	0.2346	5e-10	9.30103		0.1101	[0.075-0.145] increase	NR [18738826] (imputed)	N
24	rs11257658	10	12307894	rs11257655	2022-04-21	35393509	Loh M	2022-04-07	Commun Biol	www.ncbi.nlm.nih.gov/pubmed/35393509	Identification of genetic effects underlying type 2 diabetes in South Asian and European populations.	Type ii diabetes	16677 South Asian ancestry cases 33856 South Asian ancestry controls	NA	10p13		CDC123 - RN7SL198P	ENSG00000151465	ENSG00000264036		15306	62237	rs11257655-T	rs11257655	0	11257655	TF_binding_site_variant	1	0.2346	9e-08	7.04576		0.0914	[0.058-0.125] increase	NR [18881775] (imputed)	N
24	rs11257658	10	12307894	rs11257655	2021-12-14	34594039	Sakaue S	2021-09-30	Nat Genet	www.ncbi.nlm.nih.gov/pubmed/34594039	A cross-population atlas of genetic associations for 220 human phenotypes.	Type 2 diabetes	38841 European ancestry cases 451248 European ancestry controls 45383 East Asian ancestry cases 132032 East Asian ancestry controls	NA	10p13		CDC123 - RN7SL198P	ENSG00000151465	ENSG00000264036		15306	62237	rs11257655-T	rs11257655	0	11257655	TF_binding_site_variant	1	NR	2e-55	54.699		0.1084	[0.095-0.122] unit increase	Affymetrix. Illumina [25845091] (imputed)	N
24	rs11257658	10	12307894	rs11257655	2021-12-14	34594039	Sakaue S	2021-09-30	Nat Genet	www.ncbi.nlm.nih.gov/pubmed/34594039	A cross-population atlas of genetic associations for 220 human phenotypes.	Glucose levels	314916 European ancestry individuals 133336 East Asian ancestry individuals	NA	10p13		CDC123 - RN7SL198P	ENSG00000151465	ENSG00000264036		15306	62237	rs11257655-T	rs11257655	0	11257655	TF_binding_site_variant	1	NR	3e-23	22.5229		0.0231	[0.019-0.028] unit increase	Affymetrix. Illumina [20535873] (imputed)	N
24	rs11257658	10	12307894	rs11257655	2021-12-14	34594039	Sakaue S	2021-09-30	Nat Genet	www.ncbi.nlm.nih.gov/pubmed/34594039	A cross-population atlas of genetic associations for 220 human phenotypes.	Hemoglobin A1c levels	344182 European ancestry individuals 71221 East Asian ancestry individuals	NA	10p13		CDC123 - RN7SL198P	ENSG00000151465	ENSG00000264036		15306	62237	rs11257655-T	rs11257655	0	11257655	TF_binding_site_variant	1	NR	9e-47	46.0458		0.0341	[0.029-0.039] unit increase	Affymetrix. Illumina [20525742] (imputed)	N
24	rs11257658	10	12307894	rs11257655	2022-08-19	35551307	Mahajan A	2022-05-12	Nat Genet	www.ncbi.nlm.nih.gov/pubmed/35551307	Multi-ancestry genetic study of type 2 diabetes highlights the power of diverse populations for discovery and translation.	Type 2 diabetes	251740 European ancestry individuals 139705 East Asian ancestry individuals 40737 South Asian ancestry individuals 27417 Hispanic individuals 30167 African American individuals 2426 Zulu ancestry individuals	NA	10p13		CDC123 - RN7SL198P	ENSG00000151465	ENSG00000264036		15306	62237	rs11257655-T	rs11257655	0	11257655	TF_binding_site_variant	1	NR	7e-78	77.1549		1.11	[1.1-1.12]	Affymetrix. Illumina [10454876] (imputed)	N
24	rs11257658	10	12307894	rs11257655	2021-06-10	34059833	Chen J	2021-05-31	Nat Genet	www.ncbi.nlm.nih.gov/pubmed/34059833	The trans-ancestral genomic architecture of glycemic traits.	Glycated hemoglobin levels	146806 European ancestry individuals	NA	10p13	CDC123	CDC123 - RN7SL198P	ENSG00000151465	ENSG00000264036		15306	62237	rs11257655-T	rs11257655	0	11257655	TF_binding_site_variant	1	0.2202	2e-13	12.699		0.011	[0.0079-0.0141] unit increase	Affymetrix. Illumina [33811881] (imputed)	N
24	rs11257658	10	12307894	rs11257655	2021-06-10	34059833	Chen J	2021-05-31	Nat Genet	www.ncbi.nlm.nih.gov/pubmed/34059833	The trans-ancestral genomic architecture of glycemic traits.	Glycated hemoglobin levels	33307 East Asian ancestry individuals	NA	10p13	CDC123	CDC123 - RN7SL198P	ENSG00000151465	ENSG00000264036		15306	62237	rs11257655-T	rs11257655	0	11257655	TF_binding_site_variant	1	0.5012	8e-06	5.09691		0.0118	[0.0063-0.0173] unit increase	Affymetrix. Illumina [15728197] (imputed)	N
24	rs11257658	10	12307894	rs11257655	2019-06-21	31015401	Wu Y	2019-04-23	Nat Commun	www.ncbi.nlm.nih.gov/pubmed/31015401	Genome-wide association study of medication-use and associated disease in the UK Biobank.	Medication use (drugs used in diabetes)	15272 European ancestry cases 290641 European ancestry controls	NA	10p13	Metazoa_SRP	CDC123 - RN7SL198P	ENSG00000151465	ENSG00000264036		15306	62237	rs11257655-T	rs11257655	0	11257655	TF_binding_site_variant	1	0.208417	3e-12	11.5229		0.09944	[0.071-0.127] unit increase	Affymetrix [7288503] (imputed)	N
24	rs11257658	10	12307894	rs11257655	2022-08-19	35551307	Mahajan A	2022-05-12	Nat Genet	www.ncbi.nlm.nih.gov/pubmed/35551307	Multi-ancestry genetic study of type 2 diabetes highlights the power of diverse populations for discovery and translation.	Type 2 diabetes	139705 East Asian ancestry individuals	NA	10p13		CDC123 - RN7SL198P	ENSG00000151465	ENSG00000264036		15306	62237	rs11257655-T	rs11257655	0	11257655	TF_binding_site_variant	1	0.5	5e-48	47.301		0.121	[0.11-0.14] unit increase	Affymetrix. Illumina [9106251] (imputed)	N
24	rs11257658	10	12307894	rs11257655	2022-08-19	35551307	Mahajan A	2022-05-12	Nat Genet	www.ncbi.nlm.nih.gov/pubmed/35551307	Multi-ancestry genetic study of type 2 diabetes highlights the power of diverse populations for discovery and translation.	Type 2 diabetes	251740 European ancestry individuals	NA	10p13		CDC123 - RN7SL198P	ENSG00000151465	ENSG00000264036		15306	62237	rs11257655-T	rs11257655	0	11257655	TF_binding_site_variant	1	0.217	2e-28	27.699		0.086	[0.07-0.102] unit increase	Affymetrix. Illumina [10454876] (imputed)	N
24	rs11257658	10	12307894	rs11257655	2022-08-19	35551307	Mahajan A	2022-05-12	Nat Genet	www.ncbi.nlm.nih.gov/pubmed/35551307	Multi-ancestry genetic study of type 2 diabetes highlights the power of diverse populations for discovery and translation.	Type 2 diabetes	27417 Hispanic individuals	NA	10p13		CDC123 - RN7SL198P	ENSG00000151465	ENSG00000264036		15306	62237	rs11257655-T	rs11257655	0	11257655	TF_binding_site_variant	1	0.262	3e-10	9.52288		0.136	[0.093-0.179] unit increase	Affymetrix. Illumina [NR] (imputed)	N
24	rs11257658	10	12307894	rs11257655	2022-08-19	35551307	Mahajan A	2022-05-12	Nat Genet	www.ncbi.nlm.nih.gov/pubmed/35551307	Multi-ancestry genetic study of type 2 diabetes highlights the power of diverse populations for discovery and translation.	Type 2 diabetes	40737 South Asian ancestry individuals	NA	10p13		CDC123 - RN7SL198P	ENSG00000151465	ENSG00000264036		15306	62237	rs11257655-T	rs11257655	0	11257655	TF_binding_site_variant	1	0.237	9e-08	7.04576		0.092	[0.059-0.125] unit increase	Affymetrix. Illumina [10401622] (imputed)	N
24	rs11257658	10	12307894	rs11257655	2021-12-14	34594039	Sakaue S	2021-09-30	Nat Genet	www.ncbi.nlm.nih.gov/pubmed/34594039	A cross-population atlas of genetic associations for 220 human phenotypes.	Medication use (drugs used in diabetes)	15272 European ancestry cases 290641 European ancestry controls 30515 East Asian ancestry cases 148211 East Asian ancestry controls	NA	10p13		CDC123 - RN7SL198P	ENSG00000151465	ENSG00000264036		15306	62237	rs11257655-T	rs11257655	0	11257655	TF_binding_site_variant	1	NR	3e-40	39.5229		0.1098	[0.094-0.126] unit increase	Affymetrix. Illumina [15248280] (imputed)	N
24	rs11257658	10	12309139	rs11257657	2020-07-06	32499647	Spracklen CN	2020-05-06	Nature	www.ncbi.nlm.nih.gov/pubmed/32499647	Identification of type 2 diabetes loci in 433.540 East Asian individuals.	Type 2 diabetes	77418 East Asian cases 356122 East Asian controls	NA	10p13	CDC123. CAMK1D	CDC123 - RN7SL198P	ENSG00000151465	ENSG00000264036		16551	60992	rs11257657-G	rs11257657	0	11257657	intergenic_variant	1	0.483	1e-61	61		1.12	[1.11-1.14]	Affymetrix. Illumina [11800000] (imputed)	N
24	rs11257658	10	12309139	rs11257657	2022-11-17	36329257	Lee CJ	2022-11-03	Commun Biol	www.ncbi.nlm.nih.gov/pubmed/36329257	Phenome-wide analysis of Taiwan Biobank reveals novel glycemia-related loci and genetic risks for diabetes.	Type 2 diabetes	3844 Taiwanese ancestry cases 59333 Taiwanese ancestry controls	NA	10p13		CDC123 - RN7SL198P	ENSG00000151465	ENSG00000264036		16551	60992	rs11257657-?	rs11257657	0	11257657	intergenic_variant	1	NR	2e-09	8.69897		0.15167	unit increase	NR [5925437] (imputed)	N
24	rs11257658	10	12309139	rs11257657	2021-12-14	34594039	Sakaue S	2021-09-30	Nat Genet	www.ncbi.nlm.nih.gov/pubmed/34594039	A cross-population atlas of genetic associations for 220 human phenotypes.	Hemoglobin A1c levels	71221 East Asian ancestry individuals	NA	10p13		CDC123 - RN7SL198P	ENSG00000151465	ENSG00000264036		16551	60992	rs11257657-G	rs11257657	0	11257657	intergenic_variant	1	0.4599	2e-11	10.699		0.0294162	[0.021-0.038] unit increase	Illumina [13466143] (imputed)	N
24	rs11257658	10	12309139	rs11257657	2021-12-14	34594039	Sakaue S	2021-09-30	Nat Genet	www.ncbi.nlm.nih.gov/pubmed/34594039	A cross-population atlas of genetic associations for 220 human phenotypes.	Type 2 diabetes	45383 East Asian ancestry cases 132032 East Asian ancestry controls	NA	10p13		CDC123 - RN7SL198P	ENSG00000151465	ENSG00000264036		16551	60992	rs11257657-G	rs11257657	0	11257657	intergenic_variant	1	0.441352	1e-41	41		0.128692	[0.11-0.15] unit increase	Illumina [13429769] (imputed)	N
24	rs11257658	10	12309269	rs11257659	2023-03-08	36653479	Kiiskinen T	2023-01-18	Nat Med	www.ncbi.nlm.nih.gov/pubmed/36653479	Genetic predictors of lifelong medication-use patterns in cardiometabolic diseases.	Medication use for T2D (number of purchases)	567671 European ancestry individuals	NA	10p13		CDC123 - RN7SL198P	ENSG00000151465	ENSG00000264036		16681	60862	rs11257659-?	rs11257659	0	11257659	intergenic_variant	1	NR	1e-22	22		0.011332	[0.0091-0.0136] unit increase	Affymetrix. Illumina [NR] (imputed)	N
24	rs11257658	10	12328010	rs12779790	2008-06-16	18372903	Zeggini E	2008-03-30	Nat Genet	www.ncbi.nlm.nih.gov/pubmed/18372903	Meta-analysis of genome-wide association data and large-scale replication identifies additional susceptibility loci for type 2 diabetes.	Type 2 diabetes	4549 European ancestry cases 5579 European ancestry controls	24.194 European ancestry cases. 55.598 European ancestry controls	10p13	CDC123. CAMK1D	CDC123 - RN7SL198P	ENSG00000151465	ENSG00000264036		35422	42121	rs12779790-G	rs12779790	0	12779790	intergenic_variant	1	0.18	1e-10	10		1.11	[1.07-1.14]	Affymetrix. Illumina [2202892] (imputed)	N
25	rs10823337	10	71060610	rs906220	2021-06-29	33462484	Sinnott-Armstrong N	2021-01-18	Nat Genet	www.ncbi.nlm.nih.gov/pubmed/33462484	Genetics of 35 blood and urine biomarkers in the UK Biobank.	Glycated hemoglobin levels	327177 European ancestry individuals 4847 African ancestry individuals 6895 South Asian ancestry individuals	NA	10q22.1	NR	HK1			ENSG00000156515	NA	NA	rs906220-G	rs906220	0	906220	missense_variant	0	NR	8e-166	165.097		0.1257	[0.12-0.13] unit increase	Affymetrix [9000000] (imputed)	N
25	rs10823337	10	71060610	rs906220	2021-06-29	33462484	Sinnott-Armstrong N	2021-01-18	Nat Genet	www.ncbi.nlm.nih.gov/pubmed/33462484	Genetics of 35 blood and urine biomarkers in the UK Biobank.	Total bilirubin levels	341077 European ancestry individuals 5978 African ancestry individuals 7313 South Asian ancestry individuals	NA	10q22.1	NR	HK1			ENSG00000156515	NA	NA	rs906220-G	rs906220	0	906220	missense_variant	0	NR	1e-11	11		0.0304	[0.022-0.039] unit decrease	Affymetrix [9000000] (imputed)	N
25	rs4745982	10	71089843	rs4745982	2019-06-21	28898252	Wheeler E	2017-09-12	PLoS Med	www.ncbi.nlm.nih.gov/pubmed/28898252	Impact of common genetic determinants of Hemoglobin A1c on type 2 diabetes risk and diagnosis in ancestrally diverse populations: A transethnic genome-wide meta-analysis.	Glycated hemoglobin levels	88355 European ancestry individuals	NA	10q22.1	HK1	HK1			ENSG00000156515	NA	NA	rs4745982-T	rs4745982	0	4745982	intron_variant	0	0.8726	3e-65	64.5229		0.0954	[0.084-0.106] unit increase	Affymetrix. Illumina. Perlegen [~ 2500000] (imputed)	N
25	rs10823343	10	71091013	rs10823343	2019-06-21	28898252	Wheeler E	2017-09-12	PLoS Med	www.ncbi.nlm.nih.gov/pubmed/28898252	Impact of common genetic determinants of Hemoglobin A1c on type 2 diabetes risk and diagnosis in ancestrally diverse populations: A transethnic genome-wide meta-analysis.	Glycated hemoglobin levels	88355 European ancestry individuals	NA	10q22.1	HK1	HK1			ENSG00000156515	NA	NA	rs10823343-A	rs10823343	0	10823343	intron_variant	0	0.7223	2e-55	54.699		0.0325	[0.028-0.037] unit increase	Affymetrix. Illumina. Perlegen [~ 2500000] (imputed)	N
25	rs10823343	10	71091013	rs10823343	2018-08-10	29844224	Loomis SJ	2018-05-29	Diabetes	www.ncbi.nlm.nih.gov/pubmed/29844224	Genome-Wide Association Study of Serum Fructosamine and Glycated Albumin in Adults Without Diagnosed Diabetes: Results from the Atherosclerosis Risk in Communities Study.	Hemoglobin A1c levels	7647 European ancestry individuals 2104 Black individuals	NA	10q22.1	HK1	HK1			ENSG00000156515	NA	NA	rs10823343-G	rs10823343	0	10823343	intron_variant	0	0.26	1e-06	6	(EA)	0.047	[0.027-0.067] unit decrease	Affymetrix [NR] (imputed)	N
25	rs10998738	10	71099913	rs7072268	2009-06-22	19096518	Pare G	2008-12-19	PLoS Genet	www.ncbi.nlm.nih.gov/pubmed/19096518	Novel association of HK1 with glycated hemoglobin in a non-diabetic population: a genome-wide evaluation of 14.618 participants in the Women's Genome Health Study.	Glycated hemoglobin levels	14618 European ancestry females	455 European ancestry individuals	10q22.1	HK1	HK1			ENSG00000156515	NA	NA	rs7072268-A	rs7072268	0	7072268	intron_variant	0	0.5	2e-25	24.699		0.05	[NR] % increase	Illumina [337343]	N
25	rs10998738	10	71099913	rs7072268	2019-07-01	31217584	Wojcik GL	2019-06-19	Nature	www.ncbi.nlm.nih.gov/pubmed/31217584	Genetic analyses of diverse populations improves discovery for complex traits.	Hemoglobin A1c levels	559 African American individuals 10408 Hispanic/Latino individuals 92 Asian ancestry individuals 4 Native American ancestry individuals 115 individuals	NA	10q22.1	NR	HK1			ENSG00000156515	NA	NA	rs7072268-?	rs7072268	0	7072268	intron_variant	0	NR	8e-06	5.09691		0.0612494	[0.034-0.088] unit decrease	Illumina [22871999] (imputed)	N
26	rs6480708	10	75406141	rs3740293	2021-03-05	33495596	Tadros R	2021-01-25	Nat Genet	www.ncbi.nlm.nih.gov/pubmed/33495596	Shared genetic pathways contribute to risk of hypertrophic and dilated cardiomyopathies with opposite directions of effect.	Hypertrophic cardiomyopathy (MTAG)	1733 European ancestry cases 6628 European ancestry controls	NA	10q22.2	SYNPO2L	SYNPO2L			ENSG00000166317	NA	NA	rs3740293-C	rs3740293	0	3740293	3_prime_UTR_variant	0	0.1464	5e-11	10.301		1.33123	1.19-1.49	Illumina [6530233] (imputed)	N
26	rs6480708	10	75406141	rs3740293	2021-03-05	33495596	Tadros R	2021-01-25	Nat Genet	www.ncbi.nlm.nih.gov/pubmed/33495596	Shared genetic pathways contribute to risk of hypertrophic and dilated cardiomyopathies with opposite directions of effect.	Hypertrophic cardiomyopathy	1733 European ancestry cases 6628 European ancestry controls	2.694 European ancestry cases. 47.486 European ancestry controls	10q22.2	SYNPO2L	SYNPO2L			ENSG00000166317	NA	NA	rs3740293-C	rs3740293	0	3740293	3_prime_UTR_variant	0	0.1464	3e-11	10.5229		1.27221	1.18-1.37	Illumina [6530233] (imputed)	N
26	rs6480708	10	75406912	rs34163229	2018-09-07	27618448	Liu C	2016-10-01	Nat Genet	www.ncbi.nlm.nih.gov/pubmed/27618448	Meta-analysis identifies common and rare variants influencing blood pressure and overlapping with metabolic trait loci.	Mean arterial pressure	120473 European ancestry individuals 21503 African American individuals 4586 Hispanic individuals	NA	10q22.2	SYNPO2L	SYNPO2L			ENSG00000166317	NA	NA	rs34163229-T	rs34163229	0	34163229	missense_variant	0	0.151986	6e-06	5.22185		0.313144	[0.18-0.45] unit increase	Illumina [247039]	N
26	rs6480708	10	75406912	rs34163229	2023-03-30	36944631	Khurshid S	2023-03-21	Nat Commun	www.ncbi.nlm.nih.gov/pubmed/36944631	Clinical and genetic associations of deep learning-derived cardiac magnetic resonance-based left ventricular mass.	Left ventricular mass indexed by body surface area	41855 European ancestry individuals 577 Asian or Pacific Islander individuals 273 Black individuals 198 Mixed ancestry individuals 327 individuals	NA	10q22.2		SYNPO2L			ENSG00000166317	NA	NA	rs34163229-G	rs34163229	0	34163229	missense_variant	0	0.86	1e-08	8		0.6	[0.4-0.8] unit decrease	NR [9851680] (imputed)	N
26	rs6480708	10	75407290	rs3812629	2023-06-07	37126556	Schmidt AF	2023-04-26	Sci Adv	www.ncbi.nlm.nih.gov/pubmed/37126556	Druggable proteins influencing cardiac structure and function: Implications for heart failure therapies and cancer cardiotoxicity.	Left ventricular end diastolic mass	32530 European ancestry individuals	NA	10q22.2		SYNPO2L			ENSG00000166317	NA	NA	rs3812629-G	rs3812629	0	3812629	missense_variant	0	NR	3e-08	7.52288		NA		Affymetrix [10128045] (imputed)	N
26	rs6480708	10	75407649	rs4746139	2019-04-29	30940143	Zhu Z	2019-04-02	Respir Res	www.ncbi.nlm.nih.gov/pubmed/30940143	Genetic overlap of chronic obstructive pulmonary disease and cardiovascular disease-related traits: a large-scale genome-wide cross-trait analysis.	Chronic obstructive pulmonary disease or resting heart rate (pleiotropy)	12550 European and unknown ancestry chronic obstructive pulmonary disease cases 46368 European and unknown ancestry controls 458969 European ancestry individuals	NA	10q22.2	AGAP5. BMS1P4. C10orf55. CAMK2G. CHCHD1. FUT11. GLUD1P3. NDST2. PLAU. SEC24C. SYNPO2L. ZSWIM8. ZSWIM8-AS1	SYNPO2L			ENSG00000166317	NA	NA	rs4746139-?	rs4746139	0	4746139	synonymous_variant	0	NR	2e-10	9.69897		NA		Affymetrix [up to 7325140] (imputed)	N
26	rs6480708	10	75409877	rs2177843	2020-11-30	32916098	Verweij N	2020-09-02	Cell Syst	www.ncbi.nlm.nih.gov/pubmed/32916098	The Genetic Makeup of the Electrocardiogram.	Electrocardiogram morphology (amplitude at temporal datapoints)	63706 European and unknown ancestry individuals	NA	10q22.2	MYOZ1. SYNPO2L	SYNPO2L			ENSG00000166317	NA	NA	rs2177843-C	rs2177843	0	2177843	intron_variant	0	0.843255	5e-27	26.301	(-124 ms)	0.0813687	[0.066-0.097] unit decrease	Affymetrix [10000000] (imputed)	N
26	rs6480708	10	75409877	rs2177843	2020-11-30	32916098	Verweij N	2020-09-02	Cell Syst	www.ncbi.nlm.nih.gov/pubmed/32916098	The Genetic Makeup of the Electrocardiogram.	Electrocardiogram morphology (amplitude at temporal datapoints)	63706 European and unknown ancestry individuals	NA	10q22.2	MYOZ1. SYNPO2L	SYNPO2L			ENSG00000166317	NA	NA	rs2177843-C	rs2177843	0	2177843	intron_variant	0	0.843255	9e-12	11.0458	(-144 ms)	0.0533356	[0.038-0.069] unit decrease	Affymetrix [10000000] (imputed)	N
26	rs6480708	10	75409877	rs2177843	2020-11-30	32916098	Verweij N	2020-09-02	Cell Syst	www.ncbi.nlm.nih.gov/pubmed/32916098	The Genetic Makeup of the Electrocardiogram.	Electrocardiogram morphology (amplitude at temporal datapoints)	63706 European and unknown ancestry individuals	NA	10q22.2	MYOZ1. SYNPO2L	SYNPO2L			ENSG00000166317	NA	NA	rs2177843-C	rs2177843	0	2177843	intron_variant	0	0.843255	3e-14	13.5229	(-142 ms)	0.0595554	[0.044-0.075] unit decrease	Affymetrix [10000000] (imputed)	N
26	rs6480708	10	75409877	rs2177843	2020-11-30	32916098	Verweij N	2020-09-02	Cell Syst	www.ncbi.nlm.nih.gov/pubmed/32916098	The Genetic Makeup of the Electrocardiogram.	Electrocardiogram morphology (amplitude at temporal datapoints)	63706 European and unknown ancestry individuals	NA	10q22.2	MYOZ1. SYNPO2L	SYNPO2L			ENSG00000166317	NA	NA	rs2177843-C	rs2177843	0	2177843	intron_variant	0	0.843255	5e-17	16.301	(-140 ms)	0.0655054	[0.05-0.081] unit decrease	Affymetrix [10000000] (imputed)	N
26	rs6480708	10	75409877	rs2177843	2020-11-30	32916098	Verweij N	2020-09-02	Cell Syst	www.ncbi.nlm.nih.gov/pubmed/32916098	The Genetic Makeup of the Electrocardiogram.	Electrocardiogram morphology (amplitude at temporal datapoints)	63706 European and unknown ancestry individuals	NA	10q22.2	MYOZ1. SYNPO2L	SYNPO2L			ENSG00000166317	NA	NA	rs2177843-C	rs2177843	0	2177843	intron_variant	0	0.843255	5e-19	18.301	(-138 ms)	0.0696824	[0.054-0.085] unit decrease	Affymetrix [10000000] (imputed)	N
26	rs6480708	10	75409877	rs2177843	2020-11-30	32916098	Verweij N	2020-09-02	Cell Syst	www.ncbi.nlm.nih.gov/pubmed/32916098	The Genetic Makeup of the Electrocardiogram.	Electrocardiogram morphology (amplitude at temporal datapoints)	63706 European and unknown ancestry individuals	NA	10q22.2	MYOZ1. SYNPO2L	SYNPO2L			ENSG00000166317	NA	NA	rs2177843-C	rs2177843	0	2177843	intron_variant	0	0.843255	6e-20	19.2218	(-136 ms)	0.0714315	[0.056-0.087] unit decrease	Affymetrix [10000000] (imputed)	N
26	rs6480708	10	75409877	rs2177843	2020-11-30	32916098	Verweij N	2020-09-02	Cell Syst	www.ncbi.nlm.nih.gov/pubmed/32916098	The Genetic Makeup of the Electrocardiogram.	Electrocardiogram morphology (amplitude at temporal datapoints)	63706 European and unknown ancestry individuals	NA	10q22.2	MYOZ1. SYNPO2L	SYNPO2L			ENSG00000166317	NA	NA	rs2177843-C	rs2177843	0	2177843	intron_variant	0	0.843255	1e-20	20	(-134 ms)	0.0728546	[0.058-0.088] unit decrease	Affymetrix [10000000] (imputed)	N
26	rs6480708	10	75409877	rs2177843	2020-11-30	32916098	Verweij N	2020-09-02	Cell Syst	www.ncbi.nlm.nih.gov/pubmed/32916098	The Genetic Makeup of the Electrocardiogram.	Electrocardiogram morphology (amplitude at temporal datapoints)	63706 European and unknown ancestry individuals	NA	10q22.2	MYOZ1. SYNPO2L	SYNPO2L			ENSG00000166317	NA	NA	rs2177843-C	rs2177843	0	2177843	intron_variant	0	0.843255	7e-22	21.1549	(-132 ms)	0.075093	[0.06-0.09] unit decrease	Affymetrix [10000000] (imputed)	N
26	rs6480708	10	75409877	rs2177843	2020-11-30	32916098	Verweij N	2020-09-02	Cell Syst	www.ncbi.nlm.nih.gov/pubmed/32916098	The Genetic Makeup of the Electrocardiogram.	Electrocardiogram morphology (amplitude at temporal datapoints)	63706 European and unknown ancestry individuals	NA	10q22.2	MYOZ1. SYNPO2L	SYNPO2L			ENSG00000166317	NA	NA	rs2177843-C	rs2177843	0	2177843	intron_variant	0	0.843255	1e-22	22	(-130 ms)	0.0764681	[0.061-0.092] unit decrease	Affymetrix [10000000] (imputed)	N
26	rs6480708	10	75409877	rs2177843	2020-11-30	32916098	Verweij N	2020-09-02	Cell Syst	www.ncbi.nlm.nih.gov/pubmed/32916098	The Genetic Makeup of the Electrocardiogram.	Electrocardiogram morphology (amplitude at temporal datapoints)	63706 European and unknown ancestry individuals	NA	10q22.2	MYOZ1. SYNPO2L	SYNPO2L			ENSG00000166317	NA	NA	rs2177843-C	rs2177843	0	2177843	intron_variant	0	0.843255	2e-23	22.699	(-128 ms)	0.0779641	[0.063-0.093] unit decrease	Affymetrix [10000000] (imputed)	N
26	rs6480708	10	75409877	rs2177843	2020-11-30	32916098	Verweij N	2020-09-02	Cell Syst	www.ncbi.nlm.nih.gov/pubmed/32916098	The Genetic Makeup of the Electrocardiogram.	Electrocardiogram morphology (amplitude at temporal datapoints)	63706 European and unknown ancestry individuals	NA	10q22.2	MYOZ1. SYNPO2L	SYNPO2L			ENSG00000166317	NA	NA	rs2177843-C	rs2177843	0	2177843	intron_variant	0	0.843255	8e-25	24.0969	(-126 ms)	0.0802862	[0.065-0.096] unit decrease	Affymetrix [10000000] (imputed)	N
26	rs6480708	10	75409877	rs2177843	2022-08-24	35762941	Plotnikov D	2022-06-01	Invest Ophthalmol Vis Sci	www.ncbi.nlm.nih.gov/pubmed/35762941	High Blood Pressure and Intraocular Pressure: A Mendelian Randomization Study.	Systolic blood pressure	526001 European ancestry individuals	NA	10q22.2		SYNPO2L			ENSG00000166317	NA	NA	rs2177843-T	rs2177843	0	2177843	intron_variant	0	NR	3e-19	18.5229		0.4631	[0.36-0.56] unit increase	NR [NR] (imputed)	N
26	rs6480708	10	75414344	rs60212594	2018-08-13	29892015	Roselli C	2018-06-11	Nat Genet	www.ncbi.nlm.nih.gov/pubmed/29892015	Multi-ethnic genome-wide association study for atrial fibrillation.	Atrial fibrillation	55114 European ancestry cases 482295 European ancestry controls 8180 Japanese ancestry cases 28612 Japanese ancestry controls 1307 African American ancestry cases 7660 African American ancestry controls 845 Hispanic cases 4177 Hispanic controls	NA	10q22.2	SYNPO2L	SYNPO2L. SYNPO2L-AS1			ENSG00000166317. ENSG00000271848	NA	NA	rs60212594-G	rs60212594	0	60212594	intron_variant	0	0.85	6e-27	26.2218		1.12	[1.09-1.14]	Affymetrix. Illumina [up to 12149979] (imputed)	N
26	rs6480708	10	75414344	rs60212594	2023-01-25	36653681	Miyazawa K	2023-01-19	Nat Genet	www.ncbi.nlm.nih.gov/pubmed/36653681	Cross-ancestry genome-wide analysis of atrial fibrillation unveils disease biology and enables cardioembolic risk prediction.	Atrial fibrillation	77690 European ancestry cases 1167040 European ancestry controls 67864 Japanese ancestry cases 1026594 Japanese ancestry controls	NA	10q22.2		SYNPO2L. SYNPO2L-AS1			ENSG00000166317. ENSG00000271848	NA	NA	rs60212594-C	rs60212594	0	60212594	intron_variant	0	0.1474	8e-41	40.0969		0.1105	[0.094-0.127] unit decrease	Illumina [5000630] (imputed)	N
26	rs6480708	10	75414344	rs60212594	2021-12-14	34594039	Sakaue S	2021-09-30	Nat Genet	www.ncbi.nlm.nih.gov/pubmed/34594039	A cross-population atlas of genetic associations for 220 human phenotypes.	Atrial fibrillation/atrial flutter	29212 European ancestry cases 400539 European ancestry controls 4150 East Asian ancestry cases 155540 East Asian ancestry controls	NA	10q22.2		SYNPO2L. SYNPO2L-AS1			ENSG00000166317. ENSG00000271848	NA	NA	rs60212594-C	rs60212594	0	60212594	intron_variant	0	NR	2e-16	15.699		0.1085	[0.083-0.134] unit decrease	Affymetrix. Illumina [25830072] (imputed)	N
26	rs6480708	10	75414344	rs60212594	2018-10-17	30061737	Nielsen JB	2018-07-30	Nat Genet	www.ncbi.nlm.nih.gov/pubmed/30061737	Biobank-driven genomic discovery yields new insight into atrial fibrillation biology.	Atrial fibrillation	60620 European ancestry cases 970216 European ancestry controls	NA	10q22.2	SYNPO2L. NUDT13. MYOZ1. AGAP5	SYNPO2L. SYNPO2L-AS1			ENSG00000166317. ENSG00000271848	NA	NA	rs60212594-G	rs60212594	0	60212594	intron_variant	0	0.856	9e-35	34.0458		1.12	[1.10-1.15]	Illumina [34740186] (imputed)	N
26	rs6480708	10	75417249	rs4746140	2020-02-05	31919418	Shah S	2020-01-09	Nat Commun	www.ncbi.nlm.nih.gov/pubmed/31919418	Genome-wide association and Mendelian randomisation analysis provide insights into the pathogenesis of heart failure.	Heart failure	47309 European ancestry cases 930014 European ancestry controls	NA	10q22.2	SYNPO2L. AGAP5	SYNPO2L. SYNPO2L-AS1			ENSG00000166317. ENSG00000271848	NA	NA	rs4746140-G	rs4746140	0	4746140	intron_variant	0	0.85	1e-09	9		1.07	[1.05-1.09]	Affymetrix. Illumina [8246881] (imputed)	N
26	rs6480708	10	75417249	rs4746140	2022-11-29	36376295	Levin MG	2022-11-14	Nat Commun	www.ncbi.nlm.nih.gov/pubmed/36376295	Genome-wide association and multi-trait analyses characterize the common genetic architecture of heart failure.	Heart failure	5791 African ancestry cases 20883 African ancestry controls 1170 admixed ancestry cases 13217 admixed ancestry controls 12665 East Asian ancestry cases 245263 East Asian ancestry controls 95524 European ancestry cases 1270968 European ancestry controls	48.886 European ancestry cases. 279.185 European ancestry controls	10q22.2		SYNPO2L. SYNPO2L-AS1			ENSG00000166317. ENSG00000271848	NA	NA	rs4746140-G	rs4746140	0	4746140	intron_variant	0	0.2468	4e-17	16.3979		0.045648	[0.035-0.056] unit increase	Affymetrix. Illumina [19309419] (imputed)	N
26	rs6480708	10	75417249	rs4746140	2022-11-29	36376295	Levin MG	2022-11-14	Nat Commun	www.ncbi.nlm.nih.gov/pubmed/36376295	Genome-wide association and multi-trait analyses characterize the common genetic architecture of heart failure.	Heart failure (multivariate analysis)	17917 African ancestry individuals 4293 admixed ancestry individuals 47934 East Asian ancestry individuals 343120 European ancestry individuals	NA	10q22.2		SYNPO2L. SYNPO2L-AS1			ENSG00000166317. ENSG00000271848	NA	NA	rs4746140-?	rs4746140	0	4746140	intron_variant	0	NR	6e-09	8.22185	(MTAG)	0.0187015	[0.012-0.025] unit increase	Affymetrix. Illumina [NR]	N
26	rs6480708	10	75417249	rs4746140	2022-10-24	36050321	Young WJ	2022-09-01	Nat Commun	www.ncbi.nlm.nih.gov/pubmed/36050321	Genetic analyses of the electrocardiographic QT interval and its components identify additional loci and pathways.	QT interval	252730 European ancestry African ancestry Hispanic or Latin American South East Asian ancestry South Asian ancestry individuals	NA	10q22.2		SYNPO2L. SYNPO2L-AS1			ENSG00000166317. ENSG00000271848	NA	NA	rs4746140-C	rs4746140	0	4746140	intron_variant	0	0.2119	5e-10	9.30103		0.0238	[0.016-0.031] unit increase	Affymetrix. Illumina [NR] (imputed)	N
26	rs6480708	10	75420114	rs6480708	2018-08-13	29892015	Roselli C	2018-06-11	Nat Genet	www.ncbi.nlm.nih.gov/pubmed/29892015	Multi-ethnic genome-wide association study for atrial fibrillation.	Atrial fibrillation	55114 European ancestry cases 482295 European ancestry controls 8180 Japanese ancestry cases 28612 Japanese ancestry controls 1307 African American ancestry cases 7660 African American ancestry controls 845 Hispanic cases 4177 Hispanic controls	NA	10q22.2	SYNPO2L	SYNPO2L-AS1. SYNPO2L			ENSG00000271848. ENSG00000166317	NA	NA	rs6480708-C	rs6480708	0	6480708	intron_variant	0	0.85	6e-27	26.2218	(EA)	1.12	[1.1-1.15]	Affymetrix. Illumina [up to 12149979] (imputed)	N
26	rs6480708	10	75420180	rs7915134	2022-08-19	35872910	Carcel-Marquez J	2022-07-08	Front Cardiovasc Med	www.ncbi.nlm.nih.gov/pubmed/35872910	A Polygenic Risk Score Based on a Cardioembolic Stroke Multitrait Analysis Improves a Clinical Prediction Model for This Stroke Subtype.	Atrial fibrillation (MTAG)	1030836 European ancestry individuals	NA	10q22.2		SYNPO2L-AS1. SYNPO2L			ENSG00000271848. ENSG00000166317	NA	NA	rs7915134-T	rs7915134	0	7915134	intron_variant	0	NR	3e-34	33.5229		0.025	[0.021-0.029] unit decrease	Illumina [6808676] (imputed)	N
26	rs6480708	10	75421208	rs10824026	2012-07-19	22544366	Ellinor PT	2012-04-29	Nat Genet	www.ncbi.nlm.nih.gov/pubmed/22544366	Meta-analysis identifies six new susceptibility loci for atrial fibrillation.	Atrial fibrillation	6707 European ancestry cases 52426 European ancestry controls	5.381 European ancestry casses. 10.030 European ancestry controls	10q22.2	SYNPO2L	SYNPO2L-AS1. SYNPO2L			ENSG00000271848. ENSG00000166317	NA	NA	rs10824026-A	rs10824026	0	10824026	intron_variant	0	0.84	4e-09	8.39794		1.15	[1.10-1.20]	Affymetrix. Illumina [~ 2500000] (imputed)	N
26	rs6480708	10	75421208	rs10824026	2017-07-10	28416818	Christophersen IE	2017-04-17	Nat Genet	www.ncbi.nlm.nih.gov/pubmed/28416818	Large-scale analyses of common and rare variants identify 12 new loci associated with atrial fibrillation.	Atrial fibrillation	15979 European ancestry cases 102776 European ancestry controls	NA	10q22.2	SYNPO2L	SYNPO2L-AS1. SYNPO2L			ENSG00000271848. ENSG00000166317	NA	NA	rs10824026-A	rs10824026	0	10824026	intron_variant	0	0.84	8e-11	10.0969		1.13	[1.09-1.17]	Affymetrix. Illumina [11795432] (imputed)	N
26	rs6480708	10	75421208	rs10824026	2018-02-19	29290336	Nielsen JB	2018-01-04	Am J Hum Genet	www.ncbi.nlm.nih.gov/pubmed/29290336	Genome-wide Study of Atrial Fibrillation Identifies Seven Risk Loci and Highlights Biological Pathways and Regulatory Elements Involved in Cardiac Development.	Atrial fibrillation	6337 European ancestry cases 61607 European ancestry controls	30.679 European ancestry cases. 278.895 European ancestry controls	10q22.2	SYNPO2L	SYNPO2L-AS1. SYNPO2L			ENSG00000271848. ENSG00000166317	NA	NA	rs10824026-A	rs10824026	0	10824026	intron_variant	0	0.85084	2e-06	5.69897		1.16206	[1.09713391-1.23081772]	Illumina [8952551] (imputed)	N
26	rs6480708	10	75421446	rs7394152	2020-07-24	32439900	Ntalla I	2020-05-21	Nat Commun	www.ncbi.nlm.nih.gov/pubmed/32439900	Multi-ancestry GWAS of the electrocardiographic PR interval identifies 202 loci underlying cardiac conduction.	PR interval	271570 European ancestry individuals 8173 African American individuals 12823 Hispanic/Latino individuals	NA	10q22.2	SYNPO2L	SYNPO2L. SYNPO2L-AS1			ENSG00000166317. ENSG00000271848	NA	NA	rs7394152-C	rs7394152	0	7394152	intron_variant	0	0.8467	3e-19	18.5229		0.7932	[0.62-0.97] ms increase	Affymetrix. Illumina [at least 167995] (imputed)	N
26	rs6480708	10	75421648	rs7394190	2019-02-08	30595370	Kichaev G	2018-12-27	Am J Hum Genet	www.ncbi.nlm.nih.gov/pubmed/30595370	Leveraging Polygenic Functional Enrichment to Improve GWAS Power.	Systolic blood pressure	approximately 422000 European ancestry individuals	NA	10q22.2		SYNPO2L. SYNPO2L-AS1			ENSG00000166317. ENSG00000271848	NA	NA	rs7394190-?	rs7394190	0	7394190	intron_variant	0	NR	3e-18	17.5229		NA		NR [~ 8900000] (imputed)	N
26	rs6480708	10	75421648	rs7394190	2017-07-10	28416818	Christophersen IE	2017-04-17	Nat Genet	www.ncbi.nlm.nih.gov/pubmed/28416818	Large-scale analyses of common and rare variants identify 12 new loci associated with atrial fibrillation.	Incident atrial fibrillation	7323 European ancestry cases 102776 European ancestry controls		10q22.2	SYNPO2L	SYNPO2L. SYNPO2L-AS1			ENSG00000166317. ENSG00000271848	NA	NA	rs7394190-G	rs7394190	0	7394190	intron_variant	0	0.84	3e-08	7.52288		1.15	1.09-1.21	Affymetrix. Illumina [at least 3187278] (imputed)	N
26	rs6480708	10	75421648	rs7394190	2022-08-24	35762941	Plotnikov D	2022-06-01	Invest Ophthalmol Vis Sci	www.ncbi.nlm.nih.gov/pubmed/35762941	High Blood Pressure and Intraocular Pressure: A Mendelian Randomization Study.	Pulse pressure	526001 European ancestry individuals	NA	10q22.2		SYNPO2L. SYNPO2L-AS1			ENSG00000166317. ENSG00000271848	NA	NA	rs7394190-A	rs7394190	0	7394190	intron_variant	0	NR	2e-12	11.699		0.2433	[0.18-0.31] unit increase	NR [NR] (imputed)	N
26	rs6480708	10	75422314	rs78249997	2022-08-19	35872910	Carcel-Marquez J	2022-07-08	Front Cardiovasc Med	www.ncbi.nlm.nih.gov/pubmed/35872910	A Polygenic Risk Score Based on a Cardioembolic Stroke Multitrait Analysis Improves a Clinical Prediction Model for This Stroke Subtype.	Cardioembolic stroke (MTAG)	362661 European ancestry individuals	NA	10q22.2		SYNPO2L-AS1. SYNPO2L			ENSG00000271848. ENSG00000166317	NA	NA	rs78249997-T	rs78249997	0	78249997	intron_variant	0	NR	6e-25	24.2218		10.32	z score decrease	Illumina [6808676] (imputed)	N
26	rs6480708	10	75428296	rs148321568	2022-10-24	36050321	Young WJ	2022-09-01	Nat Commun	www.ncbi.nlm.nih.gov/pubmed/36050321	Genetic analyses of the electrocardiographic QT interval and its components identify additional loci and pathways.	QRS duration	60343 European ancestry African ancestry Hispanic or Latin American South East Asian ancestry South Asian ancestry individuals	NA	10q22.2		SYNPO2L-AS1			ENSG00000271848	NA	NA	rs148321568-A	rs148321568	0	148321568	intron_variant	0	0.8529	2e-09	8.69897		0.0252	[0.017-0.033] unit decrease	Affymetrix. Illumina [NR] (imputed)	N
26	rs6480708	10	75428296	rs148321568	2021-12-14	34594039	Sakaue S	2021-09-30	Nat Genet	www.ncbi.nlm.nih.gov/pubmed/34594039	A cross-population atlas of genetic associations for 220 human phenotypes.	Systolic blood pressure	340159 European ancestry individuals 145505 East Asian ancestry individuals	NA	10q22.2		SYNPO2L-AS1			ENSG00000271848	NA	NA	rs148321568-T	rs148321568	0	148321568	intron_variant	0	NR	4e-12	11.3979		0.0225	[0.016-0.029] unit increase	Affymetrix. Illumina [20537302] (imputed)	N
26	rs6480708	10	75447582	rs147790633	2023-05-15	36587059	Libiseller-Egger J	2022-12-31	Sci Rep	www.ncbi.nlm.nih.gov/pubmed/36587059	Deep learning-derived cardiovascular age shares a genetic basis with other cardiac phenotypes.	Cardiovascular delta age (difference between ECG-predicted and chronological age)	34432 European or unknown ancestry individuals	NA	10q22.2		AGAP5. BMS1P4-AGAP5			ENSG00000172650. ENSG00000242288	NA	NA	rs147790633-?	rs147790633	0	147790633	intron_variant	0	NR	9e-08	7.04576		0.43	[-0.59--0.27] unit decrease	NR [6357764] (imputed)	N
26	rs6480708	10	75450901	rs138055607	2017-12-05	29064472	Lencer R	2017-10-24	Transl Psychiatry	www.ncbi.nlm.nih.gov/pubmed/29064472	Genome-wide association studies of smooth pursuit and antisaccade eye movements in psychotic disorders: findings from the B-SNIP study.	Initial pursuit acceleration	114 African ancestry schizophrenia cases 69 African schizo-affective cases 41 African ancestry bipolar disorder cases 76 African ancestry controls 116 European ancestry schizophrenia cases 86 European ancestry schizo-affective cases 165 European ancestry bipolar disorder cases 182 European ancestry controls	NA	10q22.2	AGAP5	AGAP5. BMS1P4-AGAP5			ENSG00000172650. ENSG00000242288	NA	NA	rs138055607-G	rs138055607	1	76522838	intron_variant	0	0.1712	9e-06	5.04576		NA		Illumina [4404269] (imputed)	N
26	rs6480708	10	75462510	rs76192127	2022-12-14	36477530	Saunders GRB	2022-12-07	Nature	www.ncbi.nlm.nih.gov/pubmed/36477530	Genetic diversity fuels gene discovery for tobacco and alcohol use.	Drinks per week	2965643 European ancestry East Asian ancestry Hispanic or Latin American African ancestry individuals	NA	10q22.2		BMS1P4. BMS1P4. BMS1P4-AGAP5			ENSG00000271816. ENSG00000242338. ENSG00000242288	NA	NA	rs76192127-C	rs76192127	0	76192127	intron_variant	0	0.142	3e-09	8.52288		0.00694	[0.0046-0.0092] unit increase	NR [NR] (imputed)	N
26	rs6480708	10	75470355	rs11000752	2019-03-07	30578418	Giri A	2018-12-21	Nat Genet	www.ncbi.nlm.nih.gov/pubmed/30578418	Trans-ethnic association study of blood pressure determinants in over 750.000 individuals.	Pulse pressure	365998 European ancestry individuals 63490 African ancestry individuals 22802 Hispanic individuals 4792 Asian ancestry individuals 2695 Native American ancestry individuals	299.024 European ancestry individuals. 17.277 individuals	10q22.2	AGAP5	BMS1P4-AGAP5. BMS1P4. BMS1P4			ENSG00000242288. ENSG00000271816. ENSG00000242338	NA	NA	rs11000752-T	rs11000752	0	11000752	intron_variant	0	0.8663	2e-09	8.69897		0.2218	[0.15-0.29] mmHg decrease	Affymetrix [NR] (imputed)	N
26	rs6480708	10	75470355	rs11000752	2019-03-07	30578418	Giri A	2018-12-21	Nat Genet	www.ncbi.nlm.nih.gov/pubmed/30578418	Trans-ethnic association study of blood pressure determinants in over 750.000 individuals.	Systolic blood pressure	365998 European ancestry individuals 63490 African ancestry individuals 22802 Hispanic individuals 4792 Asian ancestry individuals 2695 Native American ancestry individuals	299.024 European ancestry individuals. 17.277 individuals	10q22.2	AGAP5	BMS1P4-AGAP5. BMS1P4. BMS1P4			ENSG00000242288. ENSG00000271816. ENSG00000242338	NA	NA	rs11000752-T	rs11000752	0	11000752	intron_variant	0	0.8665	4e-13	12.3979		0.3584	[0.26-0.46] mmHg decrease	Affymetrix [NR] (imputed)	N
27	rs2901609	10	94202905	rs2798253	2023-05-11	37106081	Schoeler T	2023-04-27	Nat Hum Behav	www.ncbi.nlm.nih.gov/pubmed/37106081	Participation bias in the UK Biobank distorts genetic associations and downstream analyses.	Diabetes (standard GWA)	283227 European ancestry individuals	NA	10q23.33		MARK2P9 - IDE	ENSG00000232709	ENSG00000119912		22273	8536	rs2798253-G	rs2798253	0	2798253	intergenic_variant	1	NR	2e-10	9.69897		0.0038197	[0.0026-0.005] unit decrease	NR [7296942] (imputed)	N
27	rs6583822	10	94347830	rs6583826	2011-05-24	21490949	Sim X	2011-04-07	PLoS Genet	www.ncbi.nlm.nih.gov/pubmed/21490949	Transferability of type 2 diabetes implicated loci in multi-ethnic cohorts from Southeast Asia.	Type 2 diabetes	2010 Chinese ancestry cases 1945 Chinese ancestry controls 794 Malay ancestry cases 1240 Malay ancestry controls 977 Asian Indian ancestry cases 1169 Asian Indian ancestry controls	NA	10q23.33	KIF11	KIF11			ENSG00000138160	NA	NA	rs6583826-G	rs6583826	0	6583826	intron_variant	0	0.26	7e-06	5.1549	(Chinese+Malay+Indian)	1.18	[1.10-1.27]	Illumina [~ 2000000] (imputed)	N
27	rs6583822	10	94347830	rs6583826	2022-02-22	35047847	Miao Z	2021-08-24	HGG Adv	www.ncbi.nlm.nih.gov/pubmed/35047847	Identification of 90 NAFLD GWAS loci and establishment of NAFLD PRS and causal role of NAFLD in coronary artery disease.	Nonalcoholic fatty liver disease (imputed)	28396 European ancestry cases 108652 European ancestry controls	NA	10q23.33		KIF11			ENSG00000138160	NA	NA	rs6583826-?	rs6583826	0	6583826	intron_variant	0	NR	4e-08	7.39794		0.00501262	[0.0032-0.0068] unit increase	NR [NR]	N
27	rs6583822	10	94362928	rs7096101	2020-04-17	32002517	Julienne H	2020-01-24	NAR Genom Bioinform	www.ncbi.nlm.nih.gov/pubmed/32002517	JASS: command line and web interface for the joint analysis of GWAS results.	Insulin-related traits (multivariate analysis)	62205 individuals	NA	10q23.33	KIF11	KIF11			ENSG00000138160	NA	NA	rs7096101-?	rs7096101	0	7096101	intron_variant	0	NR	2e-14	13.699		NA		NR [3144808] (imputed)	N
27	rs2901609	10	94367867	rs10882087	2020-10-08	31928498	Lind L	2020-01-13	Metab Syndr Relat Disord	www.ncbi.nlm.nih.gov/pubmed/31928498	Genetic Determinants of Clustering of Cardiometabolic Risk Factors in U.K. Biobank.	Triglyceride levels	291107 British ancestry individuals	NA	10q23.33	KIF11	KIF11			ENSG00000138160	NA	NA	rs10882087-T	rs10882087	0	10882087	intron_variant	0	0.420889	9e-06	5.04576		0.00947478	[0.0053-0.0136] unit decrease	Affymetrix [9463307] (imputed)	N
27	rs2901609	10	94367867	rs10882087	2020-10-08	31928498	Lind L	2020-01-13	Metab Syndr Relat Disord	www.ncbi.nlm.nih.gov/pubmed/31928498	Genetic Determinants of Clustering of Cardiometabolic Risk Factors in U.K. Biobank.	Blood glucose levels	291107 British ancestry individuals	NA	10q23.33	KIF11	KIF11			ENSG00000138160	NA	NA	rs10882087-T	rs10882087	0	10882087	intron_variant	0	0.420889	7e-06	5.1549		0.00338989	[0.0019-0.0049] unit decrease	Affymetrix [9463307] (imputed)	N
27	rs6583822	10	94374377	rs10882091	2020-09-21	32888493	Chen MH	2020-09-01	Cell	www.ncbi.nlm.nih.gov/pubmed/32888493	Trans-ethnic and Ancestry-Specific Blood-Cell Genetics in 746.667 Individuals from 5 Global Populations.	Red blood cell count	727624 African American or Afro-Caribbean African ancestry European ancestry East Asian ancestry Hispanic or Latin American and South Asian ancestry individuals	NA	10q23.33	NR	KIF11			ENSG00000138160	NA	NA	rs10882091-T	rs10882091	0	10882091	intron_variant	0	0.675978	2e-11	10.699		NA		Affymetrix. Illumina [24332387] (imputed)	N
27	rs6583822	10	94374377	rs10882091	2020-09-21	32888493	Chen MH	2020-09-01	Cell	www.ncbi.nlm.nih.gov/pubmed/32888493	Trans-ethnic and Ancestry-Specific Blood-Cell Genetics in 746.667 Individuals from 5 Global Populations.	Red blood cell count	545203 European ancestry individuals	NA	10q23.33	NR	KIF11			ENSG00000138160	NA	NA	rs10882091-T	rs10882091	0	10882091	intron_variant	0	0.596178	4e-12	11.3979		0.013128	[0.0094-0.0168] SD unit decrease	Affymetrix. Illumina [50628390] (imputed)	N
27	rs6583822	10	94382040	rs7894183	2021-04-28	32944759	Deshmukh HA	2020-09-18	J Clin Endocrinol Metab	www.ncbi.nlm.nih.gov/pubmed/32944759	Genome-Wide Association Analysis of Pancreatic Beta Cell Glucose Sensitivity.	Pancreatic beta-cell glucose sensitivity	3017 European ancestry individuals	2.689 European ancestry individuals	10q23.33	KIF11	KIF11			ENSG00000138160	NA	NA	rs7894183-A	rs7894183	0	7894183	intron_variant	0	NR	3e-07	6.52288		5.103	NR z score increase	Illumina [8978282] (imputed)	N
27	rs6583822	10	94384514	rs113092121	2020-06-04	32296059	Han Y	2020-04-15	Nat Commun	www.ncbi.nlm.nih.gov/pubmed/32296059	Genome-wide analysis highlights contribution of immune system pathways to the genetic architecture of asthma.	Asthma	84492 European ancestry cases 2149 African American cases 606 Hispanic cases 1239 Japanese ancestry cases 437036 European ancestry controls 6055 African American controls 792 Hispanic controls 3976 Japanese ancestry controls	NR	10q23.33	KIF11	KIF11			ENSG00000138160	NA	NA	rs113092121-TTCTC	rs113092121	0	113092121	intron_variant	0	0.57	1e-12	12		NA		NR [> 9500000] (imputed)	N
27	rs6583822	10	94384514	rs113092121	2019-05-14	30929738	Ferreira MAR	2019-03-28	Am J Hum Genet	www.ncbi.nlm.nih.gov/pubmed/30929738	Genetic Architectures of Childhood- and Adult-Onset Asthma Are Partly Distinct.	Asthma (childhood onset)	13962 European ancestry cases 300671 European ancestry controls	31.759 European ancestry cases. 214.890 European ancestry controls	10q23.33	KIF11	KIF11			ENSG00000138160	NA	NA	rs113092121-?	rs113092121	0	113092121	intron_variant	0	NR	3e-20	19.5229		1.07	[1.06-1.08]	Affymetrix [9000000] (imputed)	N
27	rs6583822	10	94384514	rs113092121	2019-05-14	30929738	Ferreira MAR	2019-03-28	Am J Hum Genet	www.ncbi.nlm.nih.gov/pubmed/30929738	Genetic Architectures of Childhood- and Adult-Onset Asthma Are Partly Distinct.	Asthma	40544 European ancestry cases 300671 European ancestry controls	NA	10q23.33	KIF11	KIF11			ENSG00000138160	NA	NA	rs113092121-TTCTC	rs113092121	0	113092121	intron_variant	0	NR	1e-12	12		1.05	[1.04-1.06]	Affymetrix [9000000] (imputed)	N
27	rs6583822	10	94384514	rs113092121	2019-05-14	30929738	Ferreira MAR	2019-03-28	Am J Hum Genet	www.ncbi.nlm.nih.gov/pubmed/30929738	Genetic Architectures of Childhood- and Adult-Onset Asthma Are Partly Distinct.	Asthma onset (childhood vs adult)	13962 European ancestry childhood onset cases 14873 European ancestry adult onset cases	31.002 European ancestry childhood onset cases. 16.297 European ancestry adult onset cases	10q23.33	KIF11	KIF11			ENSG00000138160	NA	NA	rs113092121-?	rs113092121	0	113092121	intron_variant	0	0.562	8e-07	6.09691		1.051	[1.03-1.07]	Affymetrix [9000000] (imputed)	N
27	rs6583822	10	94416229	rs7071912	2020-09-18	32888494	Vuckovic D	2020-09-01	Cell	www.ncbi.nlm.nih.gov/pubmed/32888494	The Polygenic and Monogenic Basis of Blood Traits and Diseases.	Red blood cell count	408112 British individuals	NA	10q23.33	RN7SL644P	KIF11 - RN7SL644P	ENSG00000138160	ENSG00000264313		1077	2572	rs7071912-G	rs7071912	0	7071912	upstream_gene_variant	1	0.517393	2e-09	8.69897		0.0131814	[0.0089-0.0175] unit decrease	Affymetrix [93095623] (imputed)	N
27	rs2901609	10	94424073	rs2153827	2019-10-15	31118516	Flannick J	2019-05-22	Nature	www.ncbi.nlm.nih.gov/pubmed/31118516	Exome sequencing of 20.791 cases of type 2 diabetes and 24.440 controls.	Type 2 diabetes	2277 African American cases 3098 East Asian ancestry cases 3704 European ancestry cases 6215 Hispanic/Latino cases 2939 South Asian ancestry cases 2283 African American controls 2921 East Asian ancestry controls 3514 European ancestry controls 5939 Hispanic/Latino controls 3022 South Asian ancestry controls	NA	10q23.33	KIF11	RN7SL644P - EIF2S2P3	ENSG00000264313	ENSG00000236493		5014	4429	rs2153827-T	rs2153827	0	2153827	intergenic_variant	1	0.34	1e-09	9		1.11	NR	Affymetrix. Illumina [up to 35256845] (imputed)	N
27	rs2901609	10	94424422	rs35978445	2022-11-17	36329257	Lee CJ	2022-11-03	Commun Biol	www.ncbi.nlm.nih.gov/pubmed/36329257	Phenome-wide analysis of Taiwan Biobank reveals novel glycemia-related loci and genetic risks for diabetes.	Type 2 diabetes	3844 Taiwanese ancestry cases 59333 Taiwanese ancestry controls	NA	10q23.33		RN7SL644P - EIF2S2P3	ENSG00000264313	ENSG00000236493		5363	4080	rs35978445-?	rs35978445	0	35978445	downstream_gene_variant	1	NR	7e-09	8.1549		0.155117	unit decrease	NR [5925437] (imputed)	N
27	rs2901609	10	94424422	rs35978445	2022-11-17	36329257	Lee CJ	2022-11-03	Commun Biol	www.ncbi.nlm.nih.gov/pubmed/36329257	Phenome-wide analysis of Taiwan Biobank reveals novel glycemia-related loci and genetic risks for diabetes.	Glycated hemoglobin HbA1c levels	76171 Taiwanese ancestry individuals	NA	10q23.33		RN7SL644P - EIF2S2P3	ENSG00000264313	ENSG00000236493		5363	4080	rs35978445-?	rs35978445	0	35978445	downstream_gene_variant	1	NR	4e-13	12.3979		0.0211237	unit decrease	NR [5926877] (imputed)	N
27	rs6583822	10	94429467	rs7918084	2019-02-08	30595370	Kichaev G	2018-12-27	Am J Hum Genet	www.ncbi.nlm.nih.gov/pubmed/30595370	Leveraging Polygenic Functional Enrichment to Improve GWAS Power.	Systolic blood pressure	approximately 422000 European ancestry individuals	NA	10q23.33		EIF2S2P3			ENSG00000236493	NA	NA	rs7918084-?	rs7918084	0	7918084	non_coding_transcript_exon_variant	0	NR	1e-07	7		NA		NR [~ 8900000] (imputed)	N
27	rs6583822	10	94429467	rs7918084	2020-04-17	31669095	Zhu Z	2019-10-24	J Allergy Clin Immunol	www.ncbi.nlm.nih.gov/pubmed/31669095	Shared Genetic and Experimental Links between Obesity-Related Traits and Asthma Subtypes in UK Biobank.	Atopic asthma	23982 European ancestry cases 393169 European ancestry controls	NA	10q23.33	NR	EIF2S2P3			ENSG00000236493	NA	NA	rs7918084-?	rs7918084	0	7918084	non_coding_transcript_exon_variant	0	NR	9e-11	10.0458		NA		Affymetrix [~ 8270000] (imputed)	N
27	rs6583822	10	94429467	rs7918084	2020-04-17	31669095	Zhu Z	2019-10-24	J Allergy Clin Immunol	www.ncbi.nlm.nih.gov/pubmed/31669095	Shared Genetic and Experimental Links between Obesity-Related Traits and Asthma Subtypes in UK Biobank.	Asthma (childhood onset)	13435 European ancestry cases 393186 European ancestry controls	NA	10q23.33	NR	EIF2S2P3			ENSG00000236493	NA	NA	rs7918084-?	rs7918084	0	7918084	non_coding_transcript_exon_variant	0	NR	8e-12	11.0969		NA		Affymetrix [~ 8270000] (imputed)	N
27	rs6583822	10	94429467	rs7918084	2020-09-21	32888493	Chen MH	2020-09-01	Cell	www.ncbi.nlm.nih.gov/pubmed/32888493	Trans-ethnic and Ancestry-Specific Blood-Cell Genetics in 746.667 Individuals from 5 Global Populations.	Eosinophil counts	583850 African American or Afro-Caribbean African ancestry European ancestry East Asian ancestry Hispanic or Latin American and South Asian ancestry individuals	NA	10q23.33	NR	EIF2S2P3			ENSG00000236493	NA	NA	rs7918084-T	rs7918084	0	7918084	non_coding_transcript_exon_variant	0	0.609311	3e-46	45.5229		NA		Affymetrix. Illumina [19872809] (imputed)	N
27	rs6583822	10	94429467	rs7918084	2020-09-18	32888494	Vuckovic D	2020-09-01	Cell	www.ncbi.nlm.nih.gov/pubmed/32888494	The Polygenic and Monogenic Basis of Blood Traits and Diseases.	Eosinophil counts	408112 British individuals	NA	10q23.33	EIF2S2P3	EIF2S2P3			ENSG00000236493	NA	NA	rs7918084-T	rs7918084	0	7918084	non_coding_transcript_exon_variant	0	0.550033	7e-39	38.1549		0.0290578	[0.025-0.033] unit increase	Affymetrix [93095623] (imputed)	N
27	rs6583822	10	94429467	rs7918084	2020-09-18	32888494	Vuckovic D	2020-09-01	Cell	www.ncbi.nlm.nih.gov/pubmed/32888494	The Polygenic and Monogenic Basis of Blood Traits and Diseases.	Eosinophil percentage of white cells	408112 British individuals	NA	10q23.33	EIF2S2P3	EIF2S2P3			ENSG00000236493	NA	NA	rs7918084-T	rs7918084	0	7918084	non_coding_transcript_exon_variant	0	0.550017	3e-32	31.5229		0.0265146	[0.022-0.031] unit increase	Affymetrix [93095623] (imputed)	N
27	rs6583822	10	94429467	rs7918084	2019-10-25	31619474	Zhu Z	2019-10-17	Eur Respir J	www.ncbi.nlm.nih.gov/pubmed/31619474	Shared Genetics of Asthma and Mental Health Disorders: A Large-Scale Genome-Wide Cross-Trait Analysis.	Asthma	46802 European ancestry cases 347481 European ancestry controls	23.948 European and unknown ancestry cases. 118.538 European and unknown ancestry controls	10q23.33	HHEX. IDE. KIF11	EIF2S2P3			ENSG00000236493	NA	NA	rs7918084-T	rs7918084	0	7918084	non_coding_transcript_exon_variant	0	0.549135	7e-10	9.1549		1.03882	[1.03-1.05]	Affymetrix [8274727] (imputed)	N
27	rs6583822	10	94429467	rs7918084	2019-02-08	30595370	Kichaev G	2018-12-27	Am J Hum Genet	www.ncbi.nlm.nih.gov/pubmed/30595370	Leveraging Polygenic Functional Enrichment to Improve GWAS Power.	Eosinophil counts	approximately 440000 European ancestry individuals	NA	10q23.33		EIF2S2P3			ENSG00000236493	NA	NA	rs7918084-?	rs7918084	0	7918084	non_coding_transcript_exon_variant	0	NR	1e-53	53		NA		NR [~ 8900000] (imputed)	N
27	rs6583822	10	94429467	rs7918084	2021-12-13	34469753	Kachuri L	2021-08-26	Am J Hum Genet	www.ncbi.nlm.nih.gov/pubmed/34469753	Genetic determinants of blood-cell traits influence susceptibility to childhood acute lymphoblastic leukemia.	Eosinophil counts	234763 European ancestry individuals	100.553 European ancestry individuals	10q23.33		EIF2S2P3			ENSG00000236493	NA	NA	rs7918084-C	rs7918084	0	7918084	non_coding_transcript_exon_variant	0	0.45	4e-21	20.3979		NA		Affymetrix [10369434] (imputed)	N
27	rs6583822	10	94429467	rs7918084	2022-09-13	35935937	Hoglund J	2022-07-22	Front Immunol	www.ncbi.nlm.nih.gov/pubmed/35935937	Gene-Based Variant Analysis of Whole-Exome Sequencing in Relation to Eosinophil Count.	Eosinophil counts	365954 British ancestry individuals	NA	10q23.33		EIF2S2P3			ENSG00000236493	NA	NA	rs7918084-C	rs7918084	0	7918084	non_coding_transcript_exon_variant	0	0.443	1e-15	15		0.03	[0.022-0.038] unit decrease	Affymetrix [6661079] (imputed)	N
27	rs2901609	10	94429907	rs11187129	2020-09-18	32888494	Vuckovic D	2020-09-01	Cell	www.ncbi.nlm.nih.gov/pubmed/32888494	The Polygenic and Monogenic Basis of Blood Traits and Diseases.	Mean platelet volume	408112 British individuals	NA	10q23.33	EIF2S2P3	EIF2S2P3 - HHEX	ENSG00000236493	ENSG00000152804		407	19805	rs11187129-C	rs11187129	0	11187129	upstream_gene_variant	1	0.432521	2e-16	15.699		0.0186206	[0.014-0.023] unit decrease	Affymetrix [93095623] (imputed)	N
27	rs2901609	10	94429907	rs11187129	2022-06-20	35315439	Helgeland O	2022-03-21	Nat Metab	www.ncbi.nlm.nih.gov/pubmed/35315439	Characterization of the genetic architecture of infant and early childhood body mass index.	BMI at birth	28681 European ancestry individuals	NA	10q23.33		EIF2S2P3 - HHEX	ENSG00000236493	ENSG00000152804		407	19805	rs11187129-T	rs11187129	0	11187129	upstream_gene_variant	1	0.54108	2e-08	7.69897		0.0471726	[0.031-0.064] unit decrease	Illumina [9200000] (imputed)	N
27	rs2901609	10	94430497	rs2185756	2020-04-17	31669095	Zhu Z	2019-10-24	J Allergy Clin Immunol	www.ncbi.nlm.nih.gov/pubmed/31669095	Shared Genetic and Experimental Links between Obesity-Related Traits and Asthma Subtypes in UK Biobank.	Adult onset asthma or type 2 diabetes	33418 European ancestry asthma cases 393186 European ancestry asthma controls 159208 European ancestry diabetes cases and controls	NA	10q23.33	NR	EIF2S2P3 - HHEX	ENSG00000236493	ENSG00000152804		997	19215	rs2185756-?	rs2185756	0	2185756	intergenic_variant	1	NR	3e-29	28.5229		NA		Affymetrix [up to 8270000] (imputed)	N
27	rs6583822	10	94430525	rs9419741	2018-10-17	29785010	Khawaja AP	2018-05-21	Nat Genet	www.ncbi.nlm.nih.gov/pubmed/29785010	Genome-wide analyses identify 68 new loci associated with intraocular pressure and improve risk prediction for primary open-angle glaucoma.	Intraocular pressure	139555 European ancestry individuals	NA	10q23.33	KIF11. HHEX	EIF2S2P3 - HHEX	ENSG00000236493	ENSG00000152804		1025	19187	rs9419741-A	rs9419741	0	9419741	upstream_gene_variant	1	0.52	2e-09	8.69897		0.077	[0.052-0.102] unit decrease	Affymetrix. Illumina [NR] (imputed)	N
27	rs6583822	10	94430525	rs9419741	2018-10-10	30054594	MacGregor S	2018-07-27	Nat Genet	www.ncbi.nlm.nih.gov/pubmed/30054594	Genome-wide association study of intraocular pressure uncovers new pathways to glaucoma.	Intraocular pressure	133492 European ancestry individuals	NA	10q23.33	KIF11	EIF2S2P3 - HHEX	ENSG00000236493	ENSG00000152804		1025	19187	rs9419741-?	rs9419741	0	9419741	upstream_gene_variant	1	NR	1e-08	8		0.0727	[0.048-0.098] unit decrease	Affymetrix. Illumina [up to 40000000] (imputed)	N
27	rs6583822	10	94430525	rs9419741	2023-04-03	34648354	Pietzner M	2021-11-12	Science	www.ncbi.nlm.nih.gov/pubmed/34648354	Mapping the proteo-genomic convergence of human diseases.	Noggin levels	10708 European ancestry individuals	NA	10q23.33		EIF2S2P3 - HHEX	ENSG00000236493	ENSG00000152804		1025	19187	rs9419741-A	rs9419741	0	9419741	upstream_gene_variant	1	0.52	2e-13	12.699		0.097	[0.072-0.122] unit decrease	Affymetrix. Illumina [10200000] (imputed)	N
27	rs6583822	10	94432000	rs2497318	2019-02-08	30595370	Kichaev G	2018-12-27	Am J Hum Genet	www.ncbi.nlm.nih.gov/pubmed/30595370	Leveraging Polygenic Functional Enrichment to Improve GWAS Power.	Respiratory diseases	approximately 459000 European ancestry individuals	NA	10q23.33		EIF2S2P3 - HHEX	ENSG00000236493	ENSG00000152804		2500	17712	rs2497318-?	rs2497318	0	2497318	intergenic_variant	1	NR	5e-13	12.301		NA		NR [~ 8900000] (imputed)	N
27	rs6583822	10	94432000	rs2497318	2020-09-21	32888493	Chen MH	2020-09-01	Cell	www.ncbi.nlm.nih.gov/pubmed/32888493	Trans-ethnic and Ancestry-Specific Blood-Cell Genetics in 746.667 Individuals from 5 Global Populations.	Eosinophil counts	474237 European ancestry individuals	NA	10q23.33	NR	EIF2S2P3 - HHEX	ENSG00000236493	ENSG00000152804		2500	17712	rs2497318-T	rs2497318	0	2497318	intergenic_variant	1	0.442619	2e-49	48.699		0.029864	[0.026-0.034] SD unit decrease	Affymetrix. Illumina [50000174] (imputed)	N
27	rs6583822	10	94432000	rs2497318	2018-04-26	26974007	Ellinghaus D	2016-03-14	Nat Genet	www.ncbi.nlm.nih.gov/pubmed/26974007	Analysis of five chronic inflammatory diseases identifies 27 new associations and highlights disease-specific patterns at shared loci.	Chronic inflammatory diseases (ankylosing spondylitis. Crohn's disease. psoriasis. primary sclerosing cholangitis. ulcerative colitis) (pleiotropy)	8726 European ancestry ankylosing spondylitis cases 19085 European ancestry Crohn’s disease cases 6530 European ancestry psoriasis cases 3408 European ancestry primary sclerosing cholangitis cases 14513 European ancestry ulcerative colitis cases 34213 European ancestry controls	NA	10q23.33	EIF2S2P3	EIF2S2P3 - HHEX	ENSG00000236493	ENSG00000152804		2500	17712	rs2497318-?	rs2497318	0	2497318	intergenic_variant	1	NR	3e-11	10.5229	(subset analysis)	NA		Illumina [130052]	N
27	rs6583822	10	94432000	rs2497318	2019-06-21	31015401	Wu Y	2019-04-23	Nat Commun	www.ncbi.nlm.nih.gov/pubmed/31015401	Genome-wide association study of medication-use and associated disease in the UK Biobank.	Medication use (adrenergics. inhalants)	28880 European ancestry cases 147565 European ancestry controls	NA	10q23.33	Metazoa_SRP	EIF2S2P3 - HHEX	ENSG00000236493	ENSG00000152804		2500	17712	rs2497318-T	rs2497318	0	2497318	intergenic_variant	1	0.447177	6e-09	8.22185		0.0528089	[0.035-0.071] unit decrease	Affymetrix [7288503] (imputed)	N
27	rs6583822	10	94432000	rs2497318	2021-12-14	34594039	Sakaue S	2021-09-30	Nat Genet	www.ncbi.nlm.nih.gov/pubmed/34594039	A cross-population atlas of genetic associations for 220 human phenotypes.	Medication use (adrenergics. inhalants)	28880 European ancestry cases 147565 European ancestry controls 5880 East Asian ancestry cases 172846 East Asian ancestry controls	NA	10q23.33		EIF2S2P3 - HHEX	ENSG00000236493	ENSG00000152804		2500	17712	rs2497318-T	rs2497318	0	2497318	intergenic_variant	1	NR	7e-10	9.1549		0.054	[0.037-0.071] unit decrease	Affymetrix. Illumina [15248280] (imputed)	N
27	rs2901609	10	94435673	rs35906730	2020-07-06	32499647	Spracklen CN	2020-05-06	Nature	www.ncbi.nlm.nih.gov/pubmed/32499647	Identification of type 2 diabetes loci in 433.540 East Asian individuals.	Type 2 diabetes	77418 East Asian cases 356122 East Asian controls	NA	10q23.33	HHEX. IDE	EIF2S2P3 - HHEX	ENSG00000236493	ENSG00000152804		6173	14039	rs35906730-G	rs35906730	0	35906730	intergenic_variant	1	0.265	1e-71	71		1.15	[1.13-1.17]	Affymetrix. Illumina [11800000] (imputed)	N
27	rs2901609	10	94435673	rs35906730	2021-02-26	32514122	Ishigaki K	2020-06-08	Nat Genet	www.ncbi.nlm.nih.gov/pubmed/32514122	Large-scale genome-wide association study in a Japanese population identifies novel susceptibility loci across different diseases.	Type 2 diabetes	40250 Japanese ancestry cases 170615 Japanese ancestry controls	NA	10q23.33		EIF2S2P3 - HHEX	ENSG00000236493	ENSG00000152804		6173	14039	rs35906730-A	rs35906730	0	35906730	intergenic_variant	1	0.740885	8e-43	42.0969		0.877334	[0.86108598-0.89388817]	Illumina [8919992] (imputed)	N
27	rs6583822	10	94436851	rs7911264	2013-02-12	23128233	Jostins L	2012-11-01	Nature	www.ncbi.nlm.nih.gov/pubmed/23128233	Host-microbe interactions have shaped the genetic architecture of inflammatory bowel disease.	Inflammatory bowel disease	12924 European ancestry cases 21442 European ancestry controls	25.683 European ancestry cases. 17.015 European ancestry controls	10q23.33	intergenic	EIF2S2P3 - HHEX	ENSG00000236493	ENSG00000152804		7351	12861	rs7911264-C	rs7911264	0	7911264	intergenic_variant	1	0.519	3e-08	7.52288		1.066	[1.035-1.097]	Affymetrix. Illumina [1230000] (imputed)	N
27	rs6583822	10	94436851	rs7911264	2017-06-02	28067908	de Lange KM	2017-01-09	Nat Genet	www.ncbi.nlm.nih.gov/pubmed/28067908	Genome-wide association study implicates immune activation of multiple integrin genes in inflammatory bowel disease.	Inflammatory bowel disease	25042 European and unknown ancestry cases 34915 European and unknown ancestry controls	NA	10q23.33	HHEX. IDE. KIF11	EIF2S2P3 - HHEX	ENSG00000236493	ENSG00000152804		7351	12861	rs7911264-?	rs7911264	0	7911264	intergenic_variant	1	NR	5e-07	6.30103		NA		Illumina [9725440] (imputed)	N
27	rs6583822	10	94446041	rs2488087	2019-02-08	30595370	Kichaev G	2018-12-27	Am J Hum Genet	www.ncbi.nlm.nih.gov/pubmed/30595370	Leveraging Polygenic Functional Enrichment to Improve GWAS Power.	Red blood cell count	approximately 445000 European ancestry individuals	NA	10q23.33		EIF2S2P3 - HHEX	ENSG00000236493	ENSG00000152804		16541	3671	rs2488087-?	rs2488087	0	2488087	intergenic_variant	1	NR	5e-08	7.30103		NA		NR [~ 8900000] (imputed)	N
27	rs6583822	10	94450233	rs9420589	2021-09-27	33887147	Young WJ	2021-04-22	Circ Genom Precis Med	www.ncbi.nlm.nih.gov/pubmed/33887147	Genetically-Determined Serum Calcium Levels and Markers of Ventricular Repolarisation: A Mendelian Randomization Study in the UK Biobank.	Calcium levels	305349 European ancestry individuals	NA	10q23.33	NR	HHEX			ENSG00000152804	NA	NA	rs9420589-T	rs9420589	0	9420589	intron_variant	0	0.4345	4e-13	12.3979		0.001641	[0.0012-0.0021] mmol/L increase	Affymetrix [NR] (imputed)	N
27	rs2901609	10	94460281	rs11187138	2023-02-01	35587468	Hodgson S	2022-05-19	PLoS Med	www.ncbi.nlm.nih.gov/pubmed/35587468	Integrating polygenic risk scores in the prediction of type 2 diabetes risk and subtypes in British Pakistanis and Bangladeshis: A population-based cohort study.	Type 2 diabetes	12875 Bangladeshis Pakistanis ancestry individuals	NA	10q23.33		HHEX - Y_RNA	ENSG00000152804	ENSG00000200769		4877	9975	rs11187138-A	rs11187138	0	11187138	downstream_gene_variant	1	0.439	6e-10	9.22185		1.234	[1.15-1.32]	Illumina [NR] (imputed)	N
27	rs2901609	10	94460281	rs11187138	2021-12-14	34594039	Sakaue S	2021-09-30	Nat Genet	www.ncbi.nlm.nih.gov/pubmed/34594039	A cross-population atlas of genetic associations for 220 human phenotypes.	Hemoglobin A1c levels	344182 European ancestry individuals 71221 East Asian ancestry individuals	NA	10q23.33		HHEX - Y_RNA	ENSG00000152804	ENSG00000200769		4877	9975	rs11187138-G	rs11187138	0	11187138	downstream_gene_variant	1	NR	4e-42	41.3979		0.0284	[0.024-0.033] unit decrease	Affymetrix. Illumina [20525742] (imputed)	N
27	rs2901609	10	94460650	rs10882099	2021-12-14	34594039	Sakaue S	2021-09-30	Nat Genet	www.ncbi.nlm.nih.gov/pubmed/34594039	A cross-population atlas of genetic associations for 220 human phenotypes.	Hemoglobin A1c levels	71221 East Asian ancestry individuals	NA	10q23.33		HHEX - Y_RNA	ENSG00000152804	ENSG00000200769		5246	9606	rs10882099-C	rs10882099	0	10882099	intergenic_variant	1	0.70818	2e-11	10.699		0.0309346	[0.022-0.04] unit decrease	Illumina [13466143] (imputed)	N
27	rs2901609	10	94460650	rs10882099	2022-08-19	35551307	Mahajan A	2022-05-12	Nat Genet	www.ncbi.nlm.nih.gov/pubmed/35551307	Multi-ancestry genetic study of type 2 diabetes highlights the power of diverse populations for discovery and translation.	Type 2 diabetes	251740 European ancestry individuals 139705 East Asian ancestry individuals 40737 South Asian ancestry individuals 27417 Hispanic individuals 30167 African American individuals 2426 Zulu ancestry individuals	NA	10q23.33		HHEX - Y_RNA	ENSG00000152804	ENSG00000200769		5246	9606	rs10882099-T	rs10882099	0	10882099	intergenic_variant	1	NR	1e-14	14		1.02	[1.02-1.03]	Affymetrix. Illumina [10454876] (imputed)	N
27	rs2901609	10	94460650	rs10882099	2022-08-19	35551307	Mahajan A	2022-05-12	Nat Genet	www.ncbi.nlm.nih.gov/pubmed/35551307	Multi-ancestry genetic study of type 2 diabetes highlights the power of diverse populations for discovery and translation.	Type 2 diabetes	139705 East Asian ancestry individuals	NA	10q23.33		HHEX - Y_RNA	ENSG00000152804	ENSG00000200769		5246	9606	rs10882099-T	rs10882099	0	10882099	intergenic_variant	1	0.295	2e-23	22.699		0.082	[0.066-0.098] unit increase	Affymetrix. Illumina [9106251] (imputed)	N
27	rs2901609	10	94460650	rs10882099	2022-08-19	35551307	Mahajan A	2022-05-12	Nat Genet	www.ncbi.nlm.nih.gov/pubmed/35551307	Multi-ancestry genetic study of type 2 diabetes highlights the power of diverse populations for discovery and translation.	Type 2 diabetes	251740 European ancestry individuals	NA	10q23.33		HHEX - Y_RNA	ENSG00000152804	ENSG00000200769		5246	9606	rs10882099-T	rs10882099	0	10882099	intergenic_variant	1	0.588	5e-08	7.30103		0.019	[0.011-0.027] unit increase	Affymetrix. Illumina [10454876] (imputed)	N
27	rs2901609	10	94462427	rs10882101	2020-01-08	30297969	Mahajan A	2018-10-08	Nat Genet	www.ncbi.nlm.nih.gov/pubmed/30297969	Fine-mapping type 2 diabetes loci to single-variant resolution using high-density imputation and islet-specific epigenome maps.	Type 2 diabetes	74124 European ancestry cases 824006 European ancestry controls	NA	10q23.33	HHEX. IDE	HHEX - Y_RNA	ENSG00000152804	ENSG00000200769		7023	7829	rs10882101-T	rs10882101	0	10882101	intergenic_variant	1	0.5872	1e-08	8		1.06	[1.04-1.08]	Affymetrix. Illumina [~ 27000000] (imputed)	N
27	rs2901609	10	94462882	rs1111875	2020-09-14	32541925	Vujkovic M	2020-06-15	Nat Genet	www.ncbi.nlm.nih.gov/pubmed/32541925	Discovery of 318 new risk loci for type 2 diabetes and related vascular outcomes among 1.4 million participants in a multi-ancestry meta-analysis.	Type 2 diabetes	148726 European ancestry cases 24646 African American cases 8616 Hispanic cases 46511 Asian ancestry cases 965732 European ancestry controls 31446 African American controls 11829 Hispanic controls 169776 Asian ancestry controls	NA	10q23.33	NR	HHEX - Y_RNA	ENSG00000152804	ENSG00000200769		7478	7374	rs1111875-C	rs1111875	0	1111875	intergenic_variant	1	0.549	1e-128	128		0.0928	[0.085-0.1] unit increase	Affymetrix. Illumina [at least 945603] (imputed)	N
27	rs2901609	10	94462882	rs1111875	2020-09-14	32541925	Vujkovic M	2020-06-15	Nat Genet	www.ncbi.nlm.nih.gov/pubmed/32541925	Discovery of 318 new risk loci for type 2 diabetes and related vascular outcomes among 1.4 million participants in a multi-ancestry meta-analysis.	Type 2 diabetes	148726 European ancestry cases 965732 European ancestry controls	NA	10q23.33	NR	HHEX - Y_RNA	ENSG00000152804	ENSG00000200769		7478	7374	rs1111875-C	rs1111875	0	1111875	intergenic_variant	1	0.5924	5e-89	88.301		0.0923	[0.083-0.101] unit increase	Affymetrix. Illumina [1198787] (imputed)	N
27	rs2901609	10	94462882	rs1111875	2008-06-16	17293876	Sladek R	2007-02-11	Nature	www.ncbi.nlm.nih.gov/pubmed/17293876	A genome-wide association study identifies novel risk loci for type 2 diabetes.	Type 2 diabetes	661 European ancestry cases 614 European ancestry controls	2.617 European ancestry cases. 2.894 European ancestry controls	10q23.33	HHEX	HHEX - Y_RNA	ENSG00000152804	ENSG00000200769		7478	7374	rs1111875-G	rs1111875	0	1111875	intergenic_variant	1	0.6	3e-06	5.52288		1.19	[0.82-1.56]	Illumina [392935]	N
27	rs2901609	10	94462882	rs1111875	2014-10-23	24509480	Mahajan A	2014-02-09	Nat Genet	www.ncbi.nlm.nih.gov/pubmed/24509480	Genome-wide trans-ancestry meta-analysis provides insight into the genetic architecture of type 2 diabetes susceptibility.	Type 2 diabetes	12171 European ancestry cases 56862 European ancestry controls 6952 East Asian ancestry cases 11865 East Asian ancestry controls 5561 South Asian ancestry cases 14458 South Asian ancestry controls 1804 Mexican ancestry cases 779 Mexican ancestry controls	21.491 European ancestry cases. 55.647 European ancestry controls	10q23.33	HHEX. IDE	HHEX - Y_RNA	ENSG00000152804	ENSG00000200769		7478	7374	rs1111875-C	rs1111875	0	1111875	intergenic_variant	1	0.58	3e-19	18.5229		1.15	[1.11-1.19]	Affymetrix. Illumina [2500000] (imputed)	N
27	rs2901609	10	94462882	rs1111875	2008-06-16	17463248	Scott LJ	2007-04-26	Science	www.ncbi.nlm.nih.gov/pubmed/17463248	A genome-wide association study of type 2 diabetes in Finns detects multiple susceptibility variants.	Type 2 diabetes	1161 European ancestry cases 1174 European ancestry controls	1.215 European ancestry cases. 1.258 European ancestry controls	10q23.33	HHEX	HHEX - Y_RNA	ENSG00000152804	ENSG00000200769		7478	7374	rs1111875-C	rs1111875	0	1111875	intergenic_variant	1	0.52	6e-10	9.22185	(DGI+FUSION+WTCCC)	1.13	[1.09-1.17]	Illumina [315635]	N
27	rs2901609	10	94462882	rs1111875	2009-05-07	19401414	Takeuchi F	2009-04-29	Diabetes	www.ncbi.nlm.nih.gov/pubmed/19401414	Confirmation of multiple risk Loci and genetic impacts by a genome-wide association study of type 2 diabetes in the Japanese population.	Type 2 diabetes	519 Japanese ancestry cases 503 Japanese ancestry controls	5.110 Japanese ancestry cases. 6.867 Japanese ancestry controls	10q23.33	HHEX	HHEX - Y_RNA	ENSG00000152804	ENSG00000200769		7478	7374	rs1111875-C	rs1111875	0	1111875	intergenic_variant	1	0.28	7e-12	11.1549		1.21	[1.15-1.28]	Illumina [482625]	N
27	rs2901609	10	94462882	rs1111875	2008-06-16	17463246	Saxena R	2007-04-26	Science	www.ncbi.nlm.nih.gov/pubmed/17463246	Genome-wide association analysis identifies loci for type 2 diabetes and triglyceride levels.	Type 2 diabetes	1464 European ancestry cases 1467 European ancestry controls	5.065 European ancestry cases. 5.785 European ancestry controls. at least 18.129 cases and controls.	10q23.33	HHEX	HHEX - Y_RNA	ENSG00000152804	ENSG00000200769		7478	7374	rs1111875-C	rs1111875	0	1111875	intergenic_variant	1	0.53	6e-10	9.22185		1.13	[1.08-1.17]	Affymetrix [386731]	N
27	rs2901609	10	94462882	rs1111875	2014-03-11	23945395	Hara K	2013-08-14	Hum Mol Genet	www.ncbi.nlm.nih.gov/pubmed/23945395	Genome-wide association study identifies three novel loci for type 2 diabetes.	Type 2 diabetes	5976 Japanese ancestry cases 20829 Japanese ancestry controls	24.416 East Asian ancestry cases. 13.985 East Asian ancestry controls	10q23.33	HHEX	HHEX - Y_RNA	ENSG00000152804	ENSG00000200769		7478	7374	rs1111875-C	rs1111875	0	1111875	intergenic_variant	1	0.29	2e-08	7.69897		1.14	[1.09-1.20]	Illumina [6209637] (imputed)	N
27	rs2901609	10	94462882	rs1111875	2017-12-11	22885922	Morris AP	2012-09-01	Nat Genet	www.ncbi.nlm.nih.gov/pubmed/22885922	Large-scale association analysis provides insights into the genetic architecture and pathophysiology of type 2 diabetes.	Type 2 diabetes	6377 European ancestry male cases 5794 European ancestry female cases 22243 European ancestry male controls 34619 European ancestry female controls	12.938 European ancestry male cases. 8.553 European ancestry female cases. 904 Pakistani ancestry male cases. 274 Pakistani ancestry female cases. 30.273 European ancestry male controls. 25.374 European ancestry female controls. 2.088 Pakistani ancestry male controls. 384 Pakistani ancestry female controls	10q23.33	HHEX. IDE	HHEX - Y_RNA	ENSG00000152804	ENSG00000200769		7478	7374	rs1111875-C	rs1111875	0	1111875	intergenic_variant	1	NR	5e-12	11.301	(men)	1.11	[1.07-1.14]	Affymetrix. Illumina [up to 2500000] (imputed)	N
27	rs2901609	10	94462882	rs1111875	2017-12-11	22885922	Morris AP	2012-09-01	Nat Genet	www.ncbi.nlm.nih.gov/pubmed/22885922	Large-scale association analysis provides insights into the genetic architecture and pathophysiology of type 2 diabetes.	Type 2 diabetes	6377 European ancestry male cases 5794 European ancestry female cases 22243 European ancestry male controls 34619 European ancestry female controls	12.938 European ancestry male cases. 8.553 European ancestry female cases. 904 Pakistani ancestry male cases. 274 Pakistani ancestry female cases. 30.273 European ancestry male controls. 25.374 European ancestry female controls. 2.088 Pakistani ancestry male controls. 384 Pakistani ancestry female controls	10q23.33	HHEX. IDE	HHEX - Y_RNA	ENSG00000152804	ENSG00000200769		7478	7374	rs1111875-C	rs1111875	0	1111875	intergenic_variant	1	NR	7e-13	12.1549	(female)	1.12	[1.09-1.16]	Affymetrix. Illumina [up to 2500000] (imputed)	N
27	rs2901609	10	94462882	rs1111875	2017-12-11	22885922	Morris AP	2012-09-01	Nat Genet	www.ncbi.nlm.nih.gov/pubmed/22885922	Large-scale association analysis provides insights into the genetic architecture and pathophysiology of type 2 diabetes.	Type 2 diabetes	6377 European ancestry male cases 5794 European ancestry female cases 22243 European ancestry male controls 34619 European ancestry female controls	12.938 European ancestry male cases. 8.553 European ancestry female cases. 904 Pakistani ancestry male cases. 274 Pakistani ancestry female cases. 30.273 European ancestry male controls. 25.374 European ancestry female controls. 2.088 Pakistani ancestry male controls. 384 Pakistani ancestry female controls	10q23.33	HHEX. IDE	HHEX - Y_RNA	ENSG00000152804	ENSG00000200769		7478	7374	rs1111875-C	rs1111875	0	1111875	intergenic_variant	1	0.581455	2e-19	18.699		1.11	[1.09-1.14]	Affymetrix. Illumina [up to 2500000] (imputed)	N
27	rs2901609	10	94462882	rs1111875	2017-10-20	28869590	Zhao W	2017-09-04	Nat Genet	www.ncbi.nlm.nih.gov/pubmed/28869590	Identification of new susceptibility loci for type 2 diabetes and shared etiological pathways with coronary heart disease.	Type 2 diabetes	6353 South Asian ancestry cases 7179 South Asian ancestry controls 3871 European ancestry cases 16427 European ancestry controls 34840 cases 114981 controls	7.888 South Asian ancestry cases. 20.679 South Asian ancestry controls. 387 European ancestry cases. 2.092 European ancestry controls. 19.998 East Asian ancestry cases. 30.983 East Asian ancestry controls	10q23.33	HHEX	HHEX - Y_RNA	ENSG00000152804	ENSG00000200769		7478	7374	rs1111875-T	rs1111875	0	1111875	intergenic_variant	1	0.4245	3e-26	25.5229	(EA)	0.1066	[0.087-0.126] unit decrease	Affymetrix. Illumina [NR] (imputed)	N
27	rs2901609	10	94462882	rs1111875	2017-10-20	28869590	Zhao W	2017-09-04	Nat Genet	www.ncbi.nlm.nih.gov/pubmed/28869590	Identification of new susceptibility loci for type 2 diabetes and shared etiological pathways with coronary heart disease.	Type 2 diabetes	6353 South Asian ancestry cases 7179 South Asian ancestry controls 3871 European ancestry cases 16427 European ancestry controls 34840 cases 114981 controls	7.888 South Asian ancestry cases. 20.679 South Asian ancestry controls. 387 European ancestry cases. 2.092 European ancestry controls. 19.998 East Asian ancestry cases. 30.983 East Asian ancestry controls	10q23.33	HHEX	HHEX - Y_RNA	ENSG00000152804	ENSG00000200769		7478	7374	rs1111875-T	rs1111875	0	1111875	intergenic_variant	1	0.4245	6e-39	38.2218		0.102	[0.086-0.118] unit decrease	Affymetrix. Illumina [NR] (imputed)	N
27	rs2901609	10	94462882	rs1111875	2018-12-17	26961502	Wood AR	2016-03-10	Diabetologia	www.ncbi.nlm.nih.gov/pubmed/26961502	Variants in the FTO and CDKAL1 loci have recessive effects on risk of obesity and type 2 diabetes. respectively.	Type 2 diabetes	4040 British ancestry cases 113735 British ancestry controls	NA	10q23.33	HHEX-IDE	HHEX - Y_RNA	ENSG00000152804	ENSG00000200769		7478	7374	rs1111875-C	rs1111875	0	1111875	intergenic_variant	1	NR	2e-08	7.69897	(additive model)	1.142	[1.09-1.19]	NR [9288881] (imputed)	N
27	rs2901609	10	94464307	rs12778642	2016-07-24	26192919	Liu JZ	2015-07-20	Nat Genet	www.ncbi.nlm.nih.gov/pubmed/26192919	Association analyses identify 38 susceptibility loci for inflammatory bowel disease and highlight shared genetic risk across populations.	Ulcerative colitis	6968 European ancestry cases 20464 European ancestry controls	10.679 European ancestry cases. 26.715 European ancestry controls. 397 Iranian ancestry cases. 342 Iranian ancestry controls. 1.239 Indian ancestry cases. 990 Indian ancestry controls. 1.134 East Asian ancestry cases. 3.719 East Asian ancestry controls	10q23.33	NR	HHEX - Y_RNA	ENSG00000152804	ENSG00000200769		8903	5949	rs12778642-A	rs12778642	0	12778642	intergenic_variant	1	0.4347	2e-06	5.69897	(EA)	1.06105	[1.04-1.09]	Affymetrix. Illumina [~ 9000000] (imputed)	N
27	rs2901609	10	94465559	rs5015480	2012-08-07	22693455	Perry JR	2012-05-31	PLoS Genet	www.ncbi.nlm.nih.gov/pubmed/22693455	Stratifying type 2 diabetes cases by BMI identifies genetic risk variants in LAMA1 and enrichment for risk variants in lean compared to obese cases.	Type 2 diabetes	2112 lean type 2 diabetes cases 4123 obese type 2 diabetes cases 54412 controls	2.881 lean type 2 diabetes cases. 8.702 obese type 2 diabetes cases. 18.957 controls	10q23.33	HHEX	HHEX - Y_RNA	ENSG00000152804	ENSG00000200769		10155	4697	rs5015480-C	rs5015480	0	5015480	intergenic_variant	1	0.57	2e-09	8.69897	(Obese)	1.18	[1.11-1.23]	NR [NR]	N
27	rs2901609	10	94465559	rs5015480	2010-10-12	20862305	Shu XO	2010-09-16	PLoS Genet	www.ncbi.nlm.nih.gov/pubmed/20862305	Identification of new genetic risk variants for type 2 diabetes.	Type 2 diabetes	1019 Chinese ancestry cases 1710 Chinese ancestry controls	2.591 European ancestry cases. 3.052 European ancestry controls. 6.184 East Asian cases. 9.853 East Asian controls	10q23.33	HHEX	HHEX - Y_RNA	ENSG00000152804	ENSG00000200769		10155	4697	rs5015480-C	rs5015480	0	5015480	intergenic_variant	1	0.17	9e-06	5.04576		1.17	[1.11-1.24]	Affymetrix [590887]	N
27	rs2901609	10	94465559	rs5015480	2010-07-12	20581827	Voight BF	2010-06-27	Nat Genet	www.ncbi.nlm.nih.gov/pubmed/20581827	Twelve type 2 diabetes susceptibility loci identified through large-scale association analysis.	Type 2 diabetes	8130 European ancestry cases 38987 European ancestry controls	Up to 34.412 European ancestry cases. 59.925 European ancestry controls	10q23.33	HHEX. IDE	HHEX - Y_RNA	ENSG00000152804	ENSG00000200769		10155	4697	rs5015480-C	rs5015480	0	5015480	intergenic_variant	1	NR	1e-15	15		1.18	[1.13-1.23]	Affymetrix. Illumina [2426886] (imputed)	N
27	rs2901609	10	94465559	rs5015480	2008-06-16	17463249	Zeggini E	2007-04-26	Science	www.ncbi.nlm.nih.gov/pubmed/17463249	Replication of genome-wide association signals in UK samples reveals risk loci for type 2 diabetes.	Type 2 diabetes	1924 European ancestry cases 2938 European ancestry controls	3.757 European ancestry cases. 5.346 European ancestry controls	10q23.33	HHEX	HHEX - Y_RNA	ENSG00000152804	ENSG00000200769		10155	4697	rs5015480-C	rs5015480	0	5015480	intergenic_variant	1	0.57	5e-06	5.30103		1.13	[1.07-1.19]	Affymetrix [393453]	N
27	rs2901609	10	94465559	rs5015480	2008-06-16	18372903	Zeggini E	2008-03-30	Nat Genet	www.ncbi.nlm.nih.gov/pubmed/18372903	Meta-analysis of genome-wide association data and large-scale replication identifies additional susceptibility loci for type 2 diabetes.	Type 2 diabetes	4549 European ancestry cases 5579 European ancestry controls	24.194 European ancestry cases. 55.598 European ancestry controls	10q23.33	HHEX	HHEX - Y_RNA	ENSG00000152804	ENSG00000200769		10155	4697	rs5015480-C	rs5015480	0	5015480	intergenic_variant	1	NR	7e-08	7.1549		1.17	[1.11-1.24]	Affymetrix. Illumina [2202892] (imputed)	N
27	rs2901609	10	94465559	rs5015480	2018-01-17	29093273	Almgren P	2017-11-02	JCI Insight	www.ncbi.nlm.nih.gov/pubmed/29093273	Genetic determinants of circulating GIP and GLP-1 concentrations.	Insulin levels in response to oral glucose tolerance test (30 minutes)	3344 Swedish ancestry individuals	4.905 Finnish ancestry individuals	10q23.33	HHEX. EXOC6	HHEX - Y_RNA	ENSG00000152804	ENSG00000200769		10155	4697	rs5015480-T	rs5015480	0	5015480	intergenic_variant	1	0.447	5e-07	6.30103		0.048	[0.028-0.068] unit increase	Illumina [at least 81396]	N
27	rs2901609	10	94466439	rs12219514	2020-09-21	32888493	Chen MH	2020-09-01	Cell	www.ncbi.nlm.nih.gov/pubmed/32888493	Trans-ethnic and Ancestry-Specific Blood-Cell Genetics in 746.667 Individuals from 5 Global Populations.	Mean platelet volume	460935 European ancestry individuals	NA	10q23.33	NR	HHEX - Y_RNA	ENSG00000152804	ENSG00000200769		11035	3817	rs12219514-A	rs12219514	0	12219514	downstream_gene_variant	1	0.566105	1e-22	22		0.018984	[0.015-0.023] SD unit increase	Affymetrix. Illumina [49660172] (imputed)	N
27	rs2901609	10	94466439	rs12219514	2020-09-21	32888493	Chen MH	2020-09-01	Cell	www.ncbi.nlm.nih.gov/pubmed/32888493	Trans-ethnic and Ancestry-Specific Blood-Cell Genetics in 746.667 Individuals from 5 Global Populations.	Mean platelet volume	484042 African American or Afro-Caribbean African ancestry European ancestry East Asian ancestry Hispanic or Latin American and South Asian ancestry individuals	NA	10q23.33	NR	HHEX - Y_RNA	ENSG00000152804	ENSG00000200769		11035	3817	rs12219514-A	rs12219514	0	12219514	downstream_gene_variant	1	0.562748	7e-20	19.1549		NA		Affymetrix. Illumina [17210439] (imputed)	N
27	rs2901609	10	94466439	rs12219514	2020-09-14	32541925	Vujkovic M	2020-06-15	Nat Genet	www.ncbi.nlm.nih.gov/pubmed/32541925	Discovery of 318 new risk loci for type 2 diabetes and related vascular outcomes among 1.4 million participants in a multi-ancestry meta-analysis.	Type 2 diabetes	46511 Asian ancestry cases 169776 Asian ancestry controls	NA	10q23.33	NR	HHEX - Y_RNA	ENSG00000152804	ENSG00000200769		11035	3817	rs12219514-G	rs12219514	0	12219514	downstream_gene_variant	1	0.8696	5e-40	39.301		0.1666	[0.14-0.19] unit decrease	Affymetrix. Illumina [1077427] (imputed)	N
27	rs2901609	10	94466439	rs12219514	2018-07-28	29403010	Kanai M	2018-02-05	Nat Genet	www.ncbi.nlm.nih.gov/pubmed/29403010	Genetic analysis of quantitative traits in the Japanese population links cell types to complex human diseases.	Hemoglobin A1c levels	42790 Japanese ancestry individuals	NA	10q23.33	HHEX. EXOC6	HHEX - Y_RNA	ENSG00000152804	ENSG00000200769		11035	3817	rs12219514-?	rs12219514	0	12219514	downstream_gene_variant	1	NR	2e-11	10.699		0.06911	[0.049-0.089] unit decrease novel	Illumina [6108953] (imputed)	N
27	rs2901609	10	94466439	rs12219514	2022-12-16	36333282	Kim YJ	2022-11-04	Nat Commun	www.ncbi.nlm.nih.gov/pubmed/36333282	The contribution of common and rare genetic variants to variation in metabolic traits in 288.137 East Asians.	Hemoglobin A1c levels	288127 East Asian ancestry individuals	NA	10q23.33		HHEX - Y_RNA	ENSG00000152804	ENSG00000200769		11035	3817	rs12219514-G	rs12219514	0	12219514	downstream_gene_variant	1	0.8699	5e-16	15.301		0.0543	[0.041-0.067] unit decrease	NR [6000000] (imputed)	N
27	rs2901609	10	94466439	rs12219514	2019-05-22	30718926	Suzuki K	2019-02-04	Nat Genet	www.ncbi.nlm.nih.gov/pubmed/30718926	Identification of 28 new susceptibility loci for type 2 diabetes in the Japanese population.	Type 2 diabetes	36614 Japanese ancestry cases 155150 Japanese ancestry controls	NA	10q23.33	HHEX. IDE	HHEX - Y_RNA	ENSG00000152804	ENSG00000200769		11035	3817	rs12219514-A	rs12219514	0	12219514	downstream_gene_variant	1	0.13	5e-39	38.301		1.18	1.15-1.21	Illumina [12557761] (imputed)	N
27	rs2901609	10	94466439	rs12219514	2021-12-14	34594039	Sakaue S	2021-09-30	Nat Genet	www.ncbi.nlm.nih.gov/pubmed/34594039	A cross-population atlas of genetic associations for 220 human phenotypes.	Type 2 diabetes	45383 East Asian ancestry cases 132032 East Asian ancestry controls	NA	10q23.33		HHEX - Y_RNA	ENSG00000152804	ENSG00000200769		11035	3817	rs12219514-G	rs12219514	0	12219514	downstream_gene_variant	1	0.875651	3e-44	43.5229		0.189671	[0.16-0.22] unit decrease	Illumina [13429769] (imputed)	N
27	rs2901609	10	94466495	rs10882102	2021-07-02	33385400	Patrick MT	2020-12-29	J Invest Dermatol	www.ncbi.nlm.nih.gov/pubmed/33385400	Causal relationship and shared genetic loci between psoriasis and type 2 diabetes through trans-disease meta-analysis.	Psoriasis or type 2 diabetes (trans-disease meta-analysis)(opposite effect)	11024 European ancestry psoriasis cases 74124 European ancestry diabetes cases 840342 European ancestry controls	NA	10q23.33	NR	HHEX - Y_RNA	ENSG00000152804	ENSG00000200769		11091	3761	rs10882102-G	rs10882102	0	10882102	intergenic_variant	1	NR	2e-20	19.699		1.1		NR [8016731] (imputed)	N
27	rs2901609	10	94466910	rs11187140	2019-02-08	30595370	Kichaev G	2018-12-27	Am J Hum Genet	www.ncbi.nlm.nih.gov/pubmed/30595370	Leveraging Polygenic Functional Enrichment to Improve GWAS Power.	Waist-hip ratio	approximately 458000 European ancestry individuals	NA	10q23.33		HHEX - Y_RNA	ENSG00000152804	ENSG00000200769		11506	3346	rs11187140-?	rs11187140	0	11187140	downstream_gene_variant	1	NR	1e-09	9		NA		NR [~ 8900000] (imputed)	N
27	rs2901609	10	94466910	rs11187140	2022-09-08	35810165	Westerman KE	2022-07-09	Nat Commun	www.ncbi.nlm.nih.gov/pubmed/35810165	Variance-quantitative trait loci enable systematic discovery of gene-environment interactions for cardiometabolic serum biomarkers.	Random glucose levels	5694 African ancestry individuals 1988 East Asian ancestry individuals 336298 European ancestry individuals 6036 South Asian ancestry individuals	NA	10q23.33		HHEX - Y_RNA	ENSG00000152804	ENSG00000200769		11506	3346	rs11187140-?	rs11187140	0	11187140	downstream_gene_variant	1	NR	2e-10	9.69897		NA		NR [9487345] (imputed)	N
27	rs2901609	10	94467145	rs11187141	2021-12-14	34594039	Sakaue S	2021-09-30	Nat Genet	www.ncbi.nlm.nih.gov/pubmed/34594039	A cross-population atlas of genetic associations for 220 human phenotypes.	Weight	165419 East Asian ancestry individuals	NA	10q23.33		HHEX - Y_RNA	ENSG00000152804	ENSG00000200769		11741	3111	rs11187141-T	rs11187141	0	11187141	intergenic_variant	1	0.792666	6e-12	11.2218		0.0229945	[0.016-0.03] unit increase	Illumina [13479924] (imputed)	N
27	rs2901609	10	94467145	rs11187141	2021-12-14	34594039	Sakaue S	2021-09-30	Nat Genet	www.ncbi.nlm.nih.gov/pubmed/34594039	A cross-population atlas of genetic associations for 220 human phenotypes.	Body mass index	163835 East Asian ancestry individuals	NA	10q23.33		HHEX - Y_RNA	ENSG00000152804	ENSG00000200769		11741	3111	rs11187141-T	rs11187141	0	11187141	intergenic_variant	1	0.792472	2e-11	10.699		0.026306	[0.019-0.034] unit increase	Illumina [13479178] (imputed)	N
27	rs2901609	10	94467145	rs11187141	2021-12-14	34594039	Sakaue S	2021-09-30	Nat Genet	www.ncbi.nlm.nih.gov/pubmed/34594039	A cross-population atlas of genetic associations for 220 human phenotypes.	Medication use (drugs used in diabetes)	30515 East Asian ancestry cases 148211 East Asian ancestry controls	NA	10q23.33		HHEX - Y_RNA	ENSG00000152804	ENSG00000200769		11741	3111	rs11187141-T	rs11187141	0	11187141	intergenic_variant	1	0.792693	2e-34	33.699		0.14883	[0.13-0.17] unit decrease	Illumina [13134967] (imputed)	N
27	rs2901609	10	94467287	rs34744311	2019-02-08	30595370	Kichaev G	2018-12-27	Am J Hum Genet	www.ncbi.nlm.nih.gov/pubmed/30595370	Leveraging Polygenic Functional Enrichment to Improve GWAS Power.	Type 2 diabetes	approximately 459000 European ancestry individuals	NA	10q23.33		HHEX - Y_RNA	ENSG00000152804	ENSG00000200769		11883	2969	rs34744311-?	rs34744311	0	34744311	intergenic_variant	1	NR	5e-27	26.301		NA		NR [~ 8900000] (imputed)	N
27	rs2901609	10	94467287	rs34744311	2021-12-14	34594039	Sakaue S	2021-09-30	Nat Genet	www.ncbi.nlm.nih.gov/pubmed/34594039	A cross-population atlas of genetic associations for 220 human phenotypes.	Medication use (drugs used in diabetes)	15272 European ancestry cases 290641 European ancestry controls 30515 East Asian ancestry cases 148211 East Asian ancestry controls	NA	10q23.33		HHEX - Y_RNA	ENSG00000152804	ENSG00000200769		11883	2969	rs34744311-T	rs34744311	0	34744311	intergenic_variant	1	NR	9e-49	48.0458		0.1255	[0.11-0.14] unit decrease	Affymetrix. Illumina [15248280] (imputed)	N
27	rs6583822	10	94468643	rs61862780	2018-01-15	27680694	Horikoshi M	2016-10-13	Nature	www.ncbi.nlm.nih.gov/pubmed/27680694	Genome-wide associations for birth weight and correlations with adult disease.	Birth weight	133903 European ancestry individuals 6635 African American individuals 420 Turkish ancestry individuals 365 Moroccan ancestry individuals 395 Surinamese ancestry individuals 840 Chinese ancestry individuals	9.799 European ancestry individuals. 1.449 Filipino ancestry individuals.	10q23.33	HHEX. IDE	HHEX - Y_RNA	ENSG00000152804	ENSG00000200769		13239	1613	rs61862780-T	rs61862780	0	61862780	intergenic_variant	1	0.52	1e-14	14		0.0279	[0.021-0.035] unit increase	Affymetrix. Illumina [at least 22434434] (imputed)	N
27	rs6583822	10	94468643	rs61862780	2021-12-14	34594039	Sakaue S	2021-09-30	Nat Genet	www.ncbi.nlm.nih.gov/pubmed/34594039	A cross-population atlas of genetic associations for 220 human phenotypes.	Eosinophil counts	349856 European ancestry individuals 93063 East Asian ancestry individuals	NA	10q23.33		HHEX - Y_RNA	ENSG00000152804	ENSG00000200769		13239	1613	rs61862780-C	rs61862780	0	61862780	intergenic_variant	1	NR	1e-28	28		0.0189	[0.016-0.022] unit decrease	Affymetrix. Illumina [20529668] (imputed)	N
27	rs2901609	10	94469980	rs11187144	2020-01-15	31097437	Plotnikov D	2019-05-16	Br J Ophthalmol	www.ncbi.nlm.nih.gov/pubmed/31097437	Association between birth weight and refractive error in adulthood: a Mendelian randomisation study.	Birth weight	188039 European ancestry individuals	NA	10q23.33	NR	HHEX - Y_RNA	ENSG00000152804	ENSG00000200769		14576	276	rs11187144-T	rs11187144	0	11187144	intergenic_variant	1	0.39	3e-15	14.5229		0.026	[0.02-0.032] z score decrease	Affymetrix [up to 10400000] (imputed)	N
27	rs2901609	10	94469980	rs11187144	2018-01-30	24699409	Prokopenko I	2014-04-03	PLoS Genet	www.ncbi.nlm.nih.gov/pubmed/24699409	A central role for GRB10 in regulation of islet function in man.	Insulin disposition index	up to 4746 European individuals up to 412 Old Order Amish (founder/genetic isolate) individuals	20.461 European individuals	10q23.33	HHEX	HHEX - Y_RNA	ENSG00000152804	ENSG00000200769		14576	276	rs11187144-T	rs11187144	0	11187144	intergenic_variant	1	NR	3e-06	5.52288		0.099	[0.058-0.14] unit decrease	Affymetrix. Illumina [at least 1961018] (imputed)	N
27	rs2901609	10	94469980	rs11187144	2018-01-30	24699409	Prokopenko I	2014-04-03	PLoS Genet	www.ncbi.nlm.nih.gov/pubmed/24699409	A central role for GRB10 in regulation of islet function in man.	Corrected insulin response	up to 4961 European individuals up to 411 Old Order Amish (founder/genetic isolate) individuals	20.722 European individuals	10q23.33	HHEX	HHEX - Y_RNA	ENSG00000152804	ENSG00000200769		14576	276	rs11187144-T	rs11187144	0	11187144	intergenic_variant	1	NR	3e-08	7.52288		0.12	[0.079-0.161] unit decrease	Affymetrix. Illumina [at least 1961018] (imputed)	N
27	rs2901609	10	94469980	rs11187144	2018-01-30	24699409	Prokopenko I	2014-04-03	PLoS Genet	www.ncbi.nlm.nih.gov/pubmed/24699409	A central role for GRB10 in regulation of islet function in man.	Corrected insulin response adjusted for insulin sensitivity index	up to 4565 European individuals up to 413 Old Order Amish (founder/genetic isolate) individuals	20.461 European individuals	10q23.33	HHEX	HHEX - Y_RNA	ENSG00000152804	ENSG00000200769		14576	276	rs11187144-T	rs11187144	0	11187144	intergenic_variant	1	NR	3e-08	7.52288		0.12	[0.077-0.163] unit decrease	Affymetrix. Illumina [at least 1961018] (imputed)	N
27	rs2901609	10	94473629	rs7087591	2016-12-01	26818947	Imamura M	2016-01-28	Nat Commun	www.ncbi.nlm.nih.gov/pubmed/26818947	Genome-wide association studies in the Japanese population identify seven novel loci for type 2 diabetes.	Type 2 diabetes	15463 Japanese ancestry cases 26183 Japanese ancestry controls	20.490 East Asian ancestry cases. 22.922 East Asian ancestry controls. 38.947 European ancestry cases. 121.903 European ancestry controls. 10.587 South Asian ancestry cases. 14.378 South Asian ancestry controls. 3.848 Mexican/Latino cases. 4.366 Mexican/Latino controls	10q23.33	HHEX. IDE	Y_RNA - NA	ENSG00000200769			3264	NA	rs7087591-G	rs7087591	0	7087591	regulatory_region_variant	1	NR	6e-20	19.2218	(Japanese)	1.18666	[1.14388991203487-1.23102679945342]	Illumina [7521072] (imputed)	N
27	rs2901609	10	94477539	rs1832886	2017-10-27	28892062	Akiyama M	2017-09-11	Nat Genet	www.ncbi.nlm.nih.gov/pubmed/28892062	Genome-wide association study identifies 112 new loci for body mass index in the Japanese population.	Body mass index	up to 72390 Japanese ancestry women up to 85894 Japanese ancestry men	up to 10.048 Japanese ancestry women. up to 5.098 Japanese ancestry men. up to 181.999 European ancestry women. up to 140.155 European ancestry controls	10q23.33	HHEX. EXOC6	Y_RNA - NA	ENSG00000200769			7174	NA	rs1832886-A	rs1832886	0	1832886	intergenic_variant	1	0.784	3e-12	11.5229	(Japanese)	0.031	[0.023-0.039] unit increase	Illumina [6108953] (imputed)	N
27	rs2901609	10	94479107	rs1112718	2020-02-10	31604244	International Multiple Sclerosis Genetics Consortium	2019-09-01	Science	www.ncbi.nlm.nih.gov/pubmed/31604244	Multiple sclerosis genomic map implicates peripheral immune cells and microglia in susceptibility.	Multiple sclerosis	14802 European and unknown ancestry cases 26703 European and unknown ancestry controls	32.627 European and unknown ancestry cases. 41.672 European and unknown ancestry controls	10q23.33	HHEX	Y_RNA - EXOC6	ENSG00000200769	ENSG00000138190		8742	107481	rs1112718-A	rs1112718	0	1112718	intergenic_variant	1	NR	2e-17	16.699		1.086	NR	Affymetrix. Illumina [8278136] (imputed)	N
27	rs2901609	10	94479107	rs1112718	2020-01-08	30297969	Mahajan A	2018-10-08	Nat Genet	www.ncbi.nlm.nih.gov/pubmed/30297969	Fine-mapping type 2 diabetes loci to single-variant resolution using high-density imputation and islet-specific epigenome maps.	Type 2 diabetes	74124 European ancestry cases 824006 European ancestry controls	NA	10q23.33	HHEX. IDE	Y_RNA - EXOC6	ENSG00000200769	ENSG00000138190		8742	107481	rs1112718-A	rs1112718	0	1112718	intergenic_variant	1	0.5984	5e-07	6.30103		1.06	[1.03-1.08]	Affymetrix. Illumina [~ 27000000] (imputed)	N
27	rs2901609	10	94479107	rs1112718	2019-08-05	31043758	Warrington NM	2019-05-01	Nat Genet	www.ncbi.nlm.nih.gov/pubmed/31043758	Maternal and fetal genetic effects on birth weight and their relevance to cardio-metabolic risk factors.	Birth weight	298142 European ancestry individuals 6635 African American individuals 1449 Filipino individuals 420 Turkish individuals 365 Moroccan individuals 395 Surinamese individuals 1052 Afro-Caribbean individuals 612 Hispanic individuals 1180 Thai individuals 840 Chinese ancestry individuals 10133 individuals	NR	10q23.33	HHEX. IDE	Y_RNA - EXOC6	ENSG00000200769	ENSG00000138190		8742	107481	rs1112718-G	rs1112718	0	1112718	intergenic_variant	1	0.404182	4e-23	22.3979		0.025684	[0.021-0.031] unit increase	Affymetrix. Illumina [15144367] (imputed)	N
27	rs2901609	10	94479107	rs1112718	2022-04-21	35393509	Loh M	2022-04-07	Commun Biol	www.ncbi.nlm.nih.gov/pubmed/35393509	Identification of genetic effects underlying type 2 diabetes in South Asian and European populations.	Type 2 diabetes (adjusted for BMI)	16677 South Asian ancestry cases 33856 South Asian ancestry controls	NA	10q23.33		Y_RNA - EXOC6	ENSG00000200769	ENSG00000138190		8742	107481	rs1112718-A	rs1112718	0	1112718	intergenic_variant	1	0.4485	2e-11	10.699		0.1022	[0.072-0.132] increase	NR [18738826] (imputed)	N
27	rs2901609	10	94479107	rs1112718	2022-04-21	35393509	Loh M	2022-04-07	Commun Biol	www.ncbi.nlm.nih.gov/pubmed/35393509	Identification of genetic effects underlying type 2 diabetes in South Asian and European populations.	Type ii diabetes	16677 South Asian ancestry cases 33856 South Asian ancestry controls	NA	10q23.33		Y_RNA - EXOC6	ENSG00000200769	ENSG00000138190		8742	107481	rs1112718-A	rs1112718	0	1112718	intergenic_variant	1	0.4485	3e-10	9.52288		0.093	[0.064-0.122] increase	NR [18881775] (imputed)	N
27	rs2901609	10	94479107	rs1112718	2022-08-19	35551307	Mahajan A	2022-05-12	Nat Genet	www.ncbi.nlm.nih.gov/pubmed/35551307	Multi-ancestry genetic study of type 2 diabetes highlights the power of diverse populations for discovery and translation.	Type 2 diabetes	251740 European ancestry individuals 139705 East Asian ancestry individuals 40737 South Asian ancestry individuals 27417 Hispanic individuals 30167 African American individuals 2426 Zulu ancestry individuals	NA	10q23.33		Y_RNA - EXOC6	ENSG00000200769	ENSG00000138190		8742	107481	rs1112718-A	rs1112718	0	1112718	intergenic_variant	1	NR	8e-08	7.09691		1.02	[1.01-1.02]	Affymetrix. Illumina [10454876] (imputed)	N
27	rs2901609	10	94479107	rs1112718	2019-06-21	31015401	Wu Y	2019-04-23	Nat Commun	www.ncbi.nlm.nih.gov/pubmed/31015401	Genome-wide association study of medication-use and associated disease in the UK Biobank.	Medication use (drugs used in diabetes)	15272 European ancestry cases 290641 European ancestry controls	NA	10q23.33	Y_RNA	Y_RNA - EXOC6	ENSG00000200769	ENSG00000138190		8742	107481	rs1112718-G	rs1112718	0	1112718	intergenic_variant	1	0.405782	9e-18	17.0458		0.101585	[0.078-0.125] unit decrease	Affymetrix [7288503] (imputed)	N
27	rs2901609	10	94479107	rs1112718	2022-08-19	35551307	Mahajan A	2022-05-12	Nat Genet	www.ncbi.nlm.nih.gov/pubmed/35551307	Multi-ancestry genetic study of type 2 diabetes highlights the power of diverse populations for discovery and translation.	Type 2 diabetes	139705 East Asian ancestry individuals	NA	10q23.33		Y_RNA - EXOC6	ENSG00000200769	ENSG00000138190		8742	107481	rs1112718-A	rs1112718	0	1112718	intergenic_variant	1	0.17	6e-11	10.2218		0.064	[0.044-0.084] unit increase	Affymetrix. Illumina [9106251] (imputed)	N
27	rs2901609	10	94481917	rs7923837	2020-01-27	31681408	Yang XL	2019-10-11	Front Genet	www.ncbi.nlm.nih.gov/pubmed/31681408	Three Novel Loci for Infant Head Circumference Identified by a Joint Association Analysis.	Birth length (MTAG)	up to 182902 European ancestry individuals	NA	10q23.33	NR	Y_RNA - NA	ENSG00000200769			11552	NA	rs7923837-A	rs7923837	0	7923837	intergenic_variant	1	0.367	5e-09	8.30103		0.0352738	[0.023-0.047] unit increase	NR [1977400] (imputed)	N
27	rs2901609	10	94481917	rs7923837	2012-10-24	21833088	Sawcer S	2011-08-11	Nature	www.ncbi.nlm.nih.gov/pubmed/21833088	Genetic risk and a primary role for cell-mediated immune mechanisms in multiple sclerosis.	Multiple sclerosis	9772 European ancestry cases 16849 European ancestry controls	4.218 European ancestry cases. 7.296 European ancestry controls	10q23.33	HHEX	Y_RNA - NA	ENSG00000200769			11552	NA	rs7923837-G	rs7923837	0	7923837	intergenic_variant	1	NR	5e-09	8.30103		1.1	[1.08-1.11]	Illumina [465434]	N
27	rs2901609	10	94481917	rs7923837	2018-08-13	26148204	Wanga V	2015-09-01	Pharmacogenet Genomics	www.ncbi.nlm.nih.gov/pubmed/26148204	Genomewide association study of tenofovir pharmacokinetics and creatinine clearance in AIDS Clinical Trials Group protocol A5202.	Time-dependent creatinine clearance change response to tenofovir treatment in HIV infection (time and treatment arm interaction)	243 European American ancestry tenofovir-treated cases 149 African American tenofovir-treated cases 100 Hispanic American tenofovir-treated cases 9 unknown ancestry tenofovir-treated cases 243 European American ancestry abacavir-treated cases 189 African American abacavir-treated cases 102 Hispanic American abacavir-treated cases 14 unknown ancestry abacavir-treated cases	NA	10q23.33	NR	Y_RNA - NA	ENSG00000200769			11552	NA	rs7923837-?	rs7923837	0	7923837	intergenic_variant	1	NR	7e-06	5.1549	(Hispanic)	NA		Illumina [~ 5140000] (imputed)	N
27	rs2901609	10	94481917	rs7923837	2017-10-27	28892062	Akiyama M	2017-09-11	Nat Genet	www.ncbi.nlm.nih.gov/pubmed/28892062	Genome-wide association study identifies 112 new loci for body mass index in the Japanese population.	Body mass index	up to 72390 Japanese ancestry women up to 85894 Japanese ancestry men	up to 10.048 Japanese ancestry women. up to 5.098 Japanese ancestry men. up to 181.999 European ancestry women. up to 140.155 European ancestry controls	10q23.33	HHEX. EXOC6	Y_RNA - NA	ENSG00000200769			11552	NA	rs7923837-A	rs7923837	0	7923837	intergenic_variant	1	0.39	2e-09	8.69897		0.015	[0.0091-0.0209] unit increase	Illumina [6108953] (imputed)	N
27	rs2901609	10	94481917	rs7923837	2018-04-25	24076602	Beecham AH	2013-11-01	Nat Genet	www.ncbi.nlm.nih.gov/pubmed/24076602	Analysis of immune-related loci identifies 48 new susceptibility variants for multiple sclerosis.	Multiple sclerosis	14498 European ancestry cases 24091 European ancestry controls	14.802 European ancestry cases. 26.703 European ancestry controls	10q23.33	HHEX	Y_RNA - NA	ENSG00000200769			11552	NA	rs7923837-G	rs7923837	0	7923837	intergenic_variant	1	0.62	4e-17	16.3979		1.11		Illumina [161311]	N
27	rs2901609	10	94482076	rs7923866	2019-01-11	30054458	Xue A	2018-07-27	Nat Commun	www.ncbi.nlm.nih.gov/pubmed/30054458	Genome-wide association analyses identify 143 risk variants and putative regulatory mechanisms for type 2 diabetes.	Type 2 diabetes	61714 European ancestry cases 1178 Pakistani ancestry cases 593952 European ancestry controls 2472 Pakistani ancestry controls	NA	10q23.33	HHEX	Y_RNA - NA	ENSG00000200769			11711	NA	rs7923866-T	rs7923866	0	7923866	intergenic_variant	1	0.378775	9e-40	39.0458		0.0972	[0.083-0.112] unit decrease	NR [5035015] (imputed)	N
27	rs6583822	10	94485211	rs2497306	2011-05-26	21533175	Zhai G	2011-04-14	PLoS Genet	www.ncbi.nlm.nih.gov/pubmed/21533175	Eight common genetic variants associated with serum DHEAS levels suggest a key role in ageing mechanisms.	Dehydroepiandrosterone sulphate levels	14846 European ancestry individuals	NA	10q23.33	HHEX	Y_RNA - EXOC6	ENSG00000200769	ENSG00000138190		14846	101377	rs2497306-C	rs2497306	0	2497306	intergenic_variant	1	0.49	5e-09	8.30103		0.04	[0.02-0.06] umol/L decrease	Affymetrix. Illumina [~ 2500000] (imputed)	N
27	rs6583822	10	94485211	rs2497306	2023-03-08	36581621	Huang J	2022-12-29	Nat Commun	www.ncbi.nlm.nih.gov/pubmed/36581621	Genomics and phenomics of body mass index reveals a complex disease network.	Body mass index	1122049 European ancestry individuals	NA	10q23.33		Y_RNA - EXOC6	ENSG00000200769	ENSG00000138190		14846	101377	rs2497306-C	rs2497306	0	2497306	intergenic_variant	1	NR	9e-09	8.04576		0.0076	[0.0051-0.0101] unit decrease	Affymetrix [NR] (imputed)	N
27	rs6583822	10	94485211	rs2497306	2022-04-21	35393509	Loh M	2022-04-07	Commun Biol	www.ncbi.nlm.nih.gov/pubmed/35393509	Identification of genetic effects underlying type 2 diabetes in South Asian and European populations.	Type 2 diabetes (adjusted for BMI)	16677 South Asian ancestry cases 33856 South Asian ancestry controls	NA	10q23.33		Y_RNA - EXOC6	ENSG00000200769	ENSG00000138190		14846	101377	rs2497306-A	rs2497306	0	2497306	intergenic_variant	1	0.6589	9e-12	11.0458		0.1093	[0.078-0.141] decrease	NR [18738826] (imputed)	N
27	rs6583822	10	94485211	rs2497306	2022-04-21	35393509	Loh M	2022-04-07	Commun Biol	www.ncbi.nlm.nih.gov/pubmed/35393509	Identification of genetic effects underlying type 2 diabetes in South Asian and European populations.	Type ii diabetes	16677 South Asian ancestry cases 33856 South Asian ancestry controls	NA	10q23.33		Y_RNA - EXOC6	ENSG00000200769	ENSG00000138190		14846	101377	rs2497306-A	rs2497306	0	2497306	intergenic_variant	1	0.6589	5e-10	9.30103		0.0959	[0.066-0.126] decrease	NR [18881775] (imputed)	N
27	rs2901609	10	94485763	rs11187149	2023-03-08	36653479	Kiiskinen T	2023-01-18	Nat Med	www.ncbi.nlm.nih.gov/pubmed/36653479	Genetic predictors of lifelong medication-use patterns in cardiometabolic diseases.	Medication use for T2D (number of purchases)	567671 European ancestry individuals	NA	10q23.33		Y_RNA - EXOC6	ENSG00000200769	ENSG00000138190		15398	100825	rs11187149-?	rs11187149	0	11187149	intergenic_variant	1	NR	9e-30	29.0458		0.011085	[0.0092-0.013] unit decrease	Affymetrix. Illumina [NR] (imputed)	N
27	rs6583822	10	94490174	rs2488075	2020-07-21	32341051	Wang X	2020-04-01	BMJ Open Diabetes Res Care	www.ncbi.nlm.nih.gov/pubmed/32341051	Shared genetic architecture and casual relationship between leptin levels and type 2 diabetes: large-scale cross-trait meta-analysis and Mendelian randomization analysis.	Circulating leptin levels or type 2 diabetes	254263 individuals	NA	10q23.33	HHEX	Y_RNA - EXOC6	ENSG00000200769	ENSG00000138190		19809	96414	rs2488075-?	rs2488075	0	2488075	regulatory_region_variant	1	NR	2e-15	14.699		NA		NR [NR]	N
27	rs6583822	10	94490174	rs2488075	2023-06-19	36757925	Jiang X	2023-02-09	PLoS Genet	www.ncbi.nlm.nih.gov/pubmed/36757925	GWAS on retinal vasculometry phenotypes.	Retinal venular width	52798 European ancestry individuals	4.987 European ancestry individuals	10q23.33		Y_RNA - EXOC6	ENSG00000200769	ENSG00000138190		19809	96414	rs2488075-T	rs2488075	0	2488075	regulatory_region_variant	1	0.503247	3e-08	7.52288		0.398	[0.26-0.54] unit increase	NR [19368057] (imputed)	N
27	rs6583822	10	94492716	rs2497304	2021-04-28	32944759	Deshmukh HA	2020-09-18	J Clin Endocrinol Metab	www.ncbi.nlm.nih.gov/pubmed/32944759	Genome-Wide Association Analysis of Pancreatic Beta Cell Glucose Sensitivity.	Pancreatic beta-cell glucose sensitivity	3017 European ancestry individuals	2.689 European ancestry individuals	10q23.33	Y_RNA	Y_RNA - EXOC6	ENSG00000200769	ENSG00000138190		22351	93872	rs2497304-T	rs2497304	0	2497304	intergenic_variant	1	NR	9e-07	6.04576		4.922	NR z score decrease	Illumina [8978282] (imputed)	N
27	rs6583822	10	94492716	rs2497304	2020-01-27	31681408	Yang XL	2019-10-11	Front Genet	www.ncbi.nlm.nih.gov/pubmed/31681408	Three Novel Loci for Infant Head Circumference Identified by a Joint Association Analysis.	Birth weight (MTAG)	up to 182902 European ancestry individuals	NA	10q23.33	NR	Y_RNA - EXOC6	ENSG00000200769	ENSG00000138190		22351	93872	rs2497304-T	rs2497304	0	2497304	intergenic_variant	1	0.48	8e-13	12.0969		0.0269337	[0.02-0.034] unit decrease	NR [1977400] (imputed)	N
28	rs12243578	10	114729482	rs12255678	2023-06-26	36778599	Yu YH	2023-01-27	Front Endocrinol (Lausanne)	www.ncbi.nlm.nih.gov/pubmed/36778599	Candidate loci shared among periodontal disease. diabetes and bone density.	Periodontitis / loose teeth (MTAG)	at least 506594 individuals (MTAG boosted by type 2 diabetes and bone mineral density samples)	NA	10q25.2		TCF7L2			ENSG00000148737	NA	NA	rs12255678-T	rs12255678	0	12255678	intron_variant	0	0.75	6e-11	10.2218		0.02	[0.02-0.02] unit increase	NR [NR]	N
28	rs12243578	10	114734096	rs11196174	2013-08-02	23544013	Couch FJ	2013-03-27	PLoS Genet	www.ncbi.nlm.nih.gov/pubmed/23544013	Genome-wide association study in BRCA1 mutation carriers identifies novel loci associated with breast and ovarian cancer risk.	Breast Cancer in BRCA1 mutation carriers	1426 European ancestry cases 1301 European ancestry controls	6.031 European ancestry cases. 5.933 European ancestry controls	10q25.2	TCF7L2	TCF7L2			ENSG00000148737	NA	NA	rs11196174-G	rs11196174	0	11196174	intron_variant	0	0.28	8e-07	6.09691		1.13	[1.07-1.18]	Illumina [2568349] (imputed)	N
28	rs12265291	10	114746580	rs4073980	2023-05-11	37106081	Schoeler T	2023-04-27	Nat Hum Behav	www.ncbi.nlm.nih.gov/pubmed/37106081	Participation bias in the UK Biobank distorts genetic associations and downstream analyses.	BMI (standard GWA)	283749 European ancestry individuals	NA	10q25.2		TCF7L2			ENSG00000148737	NA	NA	rs4073980-G	rs4073980	0	4073980	intron_variant	0	NR	4e-08	7.39794		0.070084	[0.045-0.095] unit decrease	NR [7296935] (imputed)	N
28	rs12265291	10	114746580	rs4073980	2021-08-24	34021172	Christakoudi S	2021-05-21	Sci Rep	www.ncbi.nlm.nih.gov/pubmed/34021172	GWAS of allometric body-shape indices in UK Biobank identifies loci suggesting associations with morphogenesis. organogenesis. adrenal cell renewal and cancer.	Hip index	219872 British ancestry women	NA	10q25.2	TCF7L2	TCF7L2			ENSG00000148737	NA	NA	rs4073980-G	rs4073980	0	4073980	intron_variant	0	NR	3e-13	12.5229		0.0216155	[0.016-0.027] unit decrease	Affymetrix [321788] (imputed)	N
28	rs12265291	10	114748617	rs4074718	2021-10-18	34265237	Roychowdhury T	2021-07-10	Am J Hum Genet	www.ncbi.nlm.nih.gov/pubmed/34265237	Regulatory variants in TCF7L2 are associated with thoracic aortic aneurysm.	Thoracic aortic aneurysms	1351 European ancestry cases 18295 European ancestry controls	7.919 white British ancestry cases. 403.354 white British ancestry controls	10q25.2		TCF7L2			ENSG00000148737	NA	NA	rs4074718-A	rs4074718	0	4074718	intron_variant	0	NR	6e-09	8.22185	(fine-mapped)	0.09	[0.051-0.129] unit decrease	Illumina [22980809] (imputed)	N
28	rs56299331	10	114749734	rs35011184	2020-09-14	32541925	Vujkovic M	2020-06-15	Nat Genet	www.ncbi.nlm.nih.gov/pubmed/32541925	Discovery of 318 new risk loci for type 2 diabetes and related vascular outcomes among 1.4 million participants in a multi-ancestry meta-analysis.	Type 2 diabetes	148726 European ancestry cases 24646 African American cases 8616 Hispanic cases 46511 Asian ancestry cases 965732 European ancestry controls 31446 African American controls 11829 Hispanic controls 169776 Asian ancestry controls	NA	10q25.2	NR	TCF7L2			ENSG00000148737	NA	NA	rs35011184-G	rs35011184	0	35011184	intron_variant	0	0.7797	2E-543	542.699		0.2508	[0.24-0.26] unit decrease	Affymetrix. Illumina [at least 945603] (imputed)	N
28	rs56299331	10	114752503	rs17747324	2019-05-15	30805717	Zhu Z	2019-02-25	Hum Genet	www.ncbi.nlm.nih.gov/pubmed/30805717	Shared genetic architecture between metabolic traits and Alzheimer's disease: a large-scale genome-wide cross-trait analysis.	Alzheimer's disease or fasting glucose levels (pleiotropy)	54162 European ancestry cases 58047 European ancestry individuals	NA	10q25.2	TCF7L2	TCF7L2			ENSG00000148737	NA	NA	rs17747324-?	rs17747324	0	17747324	intron_variant	0	NR	5e-09	8.30103		NA		NR [NR]	N
28	rs56299331	10	114752503	rs17747324	2020-08-03	32352494	Han X	2020-04-30	JAMA Ophthalmol	www.ncbi.nlm.nih.gov/pubmed/32352494	Association of Myopia and Intraocular Pressure With Retinal Detachment in European Descent Participants of the UK Biobank Cohort: A Mendelian Randomization Study.	Spherical equivalent	95827 European ancestry individuals	NA	10q25.2	NR	TCF7L2			ENSG00000148737	NA	NA	rs17747324-T	rs17747324	0	17747324	intron_variant	0	NR	1e-15	15		0.11	[0.09-0.13] unit increase	NR [NR]	N
28	rs56299331	10	114752503	rs17747324	2018-07-24	26426971	Winkler TW	2015-10-01	PLoS Genet	www.ncbi.nlm.nih.gov/pubmed/26426971	The Influence of Age and Sex on Genetic Associations with Adult Body Size and Shape: A Large-Scale Genome-Wide Interaction Study.	Body mass index (age>50)	up to 90988 European ancestry men up to 106622 European ancestry women	NA	10q25.2	TCF7L2. MIR4295. VTI1A	TCF7L2			ENSG00000148737	NA	NA	rs17747324-T	rs17747324	0	17747324	intron_variant	0	0.77	3e-13	12.5229		0.031	unit increase	Affymetrix. Illumina. Perlegen [up to 2800000] (imputed)	N
28	rs56299331	10	114752503	rs17747324	2018-07-24	26426971	Winkler TW	2015-10-01	PLoS Genet	www.ncbi.nlm.nih.gov/pubmed/26426971	The Influence of Age and Sex on Genetic Associations with Adult Body Size and Shape: A Large-Scale Genome-Wide Interaction Study.	Body mass index x sex x age interaction (4df test)	up to 51625 European ancestry men aged <50 up to 60654 European ancestry women aged <50 up to 90988 European ancestry men aged >50 up to 106622 European ancestry women aged >50	NA	10q25.2	TCF7L2. MIR4295. VTI1A	TCF7L2			ENSG00000148737	NA	NA	rs17747324-T	rs17747324	0	17747324	intron_variant	0	0.77	8e-12	11.0969		NA		Affymetrix. Illumina. Perlegen [up to 2800000] (imputed)	N
28	rs56299331	10	114752503	rs17747324	2018-07-24	26426971	Winkler TW	2015-10-01	PLoS Genet	www.ncbi.nlm.nih.gov/pubmed/26426971	The Influence of Age and Sex on Genetic Associations with Adult Body Size and Shape: A Large-Scale Genome-Wide Interaction Study.	Body mass index	up to 309889 European ancestry individuals	NA	10q25.2	TCF7L2. MIR4295. VTI1A	TCF7L2			ENSG00000148737	NA	NA	rs17747324-T	rs17747324	0	17747324	intron_variant	0	0.77	3e-10	9.52288		NA		Affymetrix. Illumina. Perlegen [up to 2800000] (imputed)	N
28	rs56299331	10	114752503	rs17747324	2019-06-21	28898252	Wheeler E	2017-09-12	PLoS Med	www.ncbi.nlm.nih.gov/pubmed/28898252	Impact of common genetic determinants of Hemoglobin A1c on type 2 diabetes risk and diagnosis in ancestrally diverse populations: A transethnic genome-wide meta-analysis.	Glycated hemoglobin levels	88355 European ancestry individuals	NA	10q25.2	TCF7L2	TCF7L2			ENSG00000148737	NA	NA	rs17747324-C	rs17747324	0	17747324	intron_variant	0	0.2489	6e-11	10.2218		0.0149	[0.01-0.019] unit increase	Affymetrix. Illumina. Perlegen [~ 2500000] (imputed)	N
28	rs56299331	10	114752503	rs17747324	2020-12-14	32042192	Ruth KS	2020-02-10	Nat Med	www.ncbi.nlm.nih.gov/pubmed/32042192	Using human genetics to understand the disease impacts of testosterone in men and women.	Sex hormone-binding globulin levels adjusted for BMI	180094 European ancestry men	NA	10q25.2	NR	TCF7L2			ENSG00000148737	NA	NA	rs17747324-T	rs17747324	0	17747324	intron_variant	0	0.772158	6e-10	9.22185		0.00801034	[0.0053-0.0107] unit increase	Affymetrix [16582621] (imputed)	N
28	rs56299331	10	114752503	rs17747324	2021-09-27	33830181	Tideman JWL	2021-04-08	JAMA Ophthalmol	www.ncbi.nlm.nih.gov/pubmed/33830181	Evaluation of Shared Genetic Susceptibility to High and Low Myopia and Hyperopia.	Low myopia vs hyperopia	11197 European ancestry low myopia cases 10828 European ancestry hyperopia cases	NA	10q25.2	NR	TCF7L2			ENSG00000148737	NA	NA	rs17747324-?	rs17747324	0	17747324	intron_variant	0	NR	9e-08	7.04576		0.131037	[0.083-0.179] unit increase	NR [13958389] (imputed)	N
28	rs56299331	10	114753259	rs61875120	2021-06-10	34059833	Chen J	2021-05-31	Nat Genet	www.ncbi.nlm.nih.gov/pubmed/34059833	The trans-ancestral genomic architecture of glycemic traits.	Fasting glucose	9343 South Asian ancestry individuals	NA	10q25.2	TCF7L2	TCF7L2			ENSG00000148737	NA	NA	rs61875120-T	rs61875120	0	61875120	intron_variant	0	0.7703	1e-08	8		0.0765	[0.049-0.104] unit decrease	Illumina. Perlegen [20274841] (imputed)	N
28	rs34872471	10	114754071	rs34872471	2020-09-14	32541925	Vujkovic M	2020-06-15	Nat Genet	www.ncbi.nlm.nih.gov/pubmed/32541925	Discovery of 318 new risk loci for type 2 diabetes and related vascular outcomes among 1.4 million participants in a multi-ancestry meta-analysis.	Type 2 diabetes	46511 Asian ancestry cases 169776 Asian ancestry controls	NA	10q25.2	NR	TCF7L2			ENSG00000148737	NA	NA	rs34872471-C	rs34872471	0	34872471	intron_variant	0	0.0449	1e-49	49		0.2937	[0.25-0.33] unit increase	Affymetrix. Illumina [1077427] (imputed)	N
28	rs34872471	10	114754071	rs34872471	2015-07-27	25483131	Ghassibe-Sabbagh M	2014-12-08	Sci Rep	www.ncbi.nlm.nih.gov/pubmed/25483131	T2DM GWAS in the Lebanese population confirms the role of TCF7L2 and CDKAL1 in disease susceptibility.	Type 2 diabetes	1384 Lebanese ancestry cases 1902 Lebanese ancestry controls	NA	10q25.2	TCF7L2	TCF7L2			ENSG00000148737	NA	NA	rs34872471-C	rs34872471	0	34872471	intron_variant	0	0.4	8e-08	7.09691		1.32	[1.19-1.46]	Illumina [5891794] (imputed)	N
28	rs34872471	10	114754071	rs34872471	2019-02-10	27841878	Hoffmann TJ	2016-11-14	Nat Genet	www.ncbi.nlm.nih.gov/pubmed/27841878	Genome-wide association analyses using electronic health records identify new loci influencing blood pressure variation.	Pulse pressure	295529 European ancestry individuals 8231 Latino individuals 3058 African American individuals 2029 African British individuals 7701 East Asian ancestry individuals 2735 South Asian ancestry individuals 1979 mixed and unknown ancestry individuals	NA	10q25.2	TCF7L2	TCF7L2			ENSG00000148737	NA	NA	rs34872471-T	rs34872471	0	34872471	intron_variant	0	NR	5e-13	12.301		0.204	unit decrease	Affymetrix [at least 2696785] (imputed)	N
28	rs34872471	10	114754071	rs34872471	2019-02-10	27841878	Hoffmann TJ	2016-11-14	Nat Genet	www.ncbi.nlm.nih.gov/pubmed/27841878	Genome-wide association analyses using electronic health records identify new loci influencing blood pressure variation.	Systolic blood pressure	295529 European ancestry individuals 8231 Latino individuals 3058 African American individuals 2029 African British individuals 7701 East Asian ancestry individuals 2735 South Asian ancestry individuals 1979 mixed and unknown ancestry individuals	NA	10q25.2	TCF7L2	TCF7L2			ENSG00000148737	NA	NA	rs34872471-T	rs34872471	0	34872471	intron_variant	0	NR	4e-09	8.39794		0.25	unit decrease	Affymetrix [at least 2696785] (imputed)	N
28	rs34872471	10	114754071	rs34872471	2016-12-01	26818947	Imamura M	2016-01-28	Nat Commun	www.ncbi.nlm.nih.gov/pubmed/26818947	Genome-wide association studies in the Japanese population identify seven novel loci for type 2 diabetes.	Type 2 diabetes	15463 Japanese ancestry cases 26183 Japanese ancestry controls	20.490 East Asian ancestry cases. 22.922 East Asian ancestry controls. 38.947 European ancestry cases. 121.903 European ancestry controls. 10.587 South Asian ancestry cases. 14.378 South Asian ancestry controls. 3.848 Mexican/Latino cases. 4.366 Mexican/Latino controls	10q25.2	TCF7L2	TCF7L2			ENSG00000148737	NA	NA	rs34872471-C	rs34872471	0	34872471	intron_variant	0	NR	3e-23	22.5229	(Japanese)	1.42882	[1.33153664655159-1.53322028389107]	Illumina [7521072] (imputed)	N
28	rs34872471	10	114754071	rs34872471	2019-02-10	27841878	Hoffmann TJ	2016-11-14	Nat Genet	www.ncbi.nlm.nih.gov/pubmed/27841878	Genome-wide association analyses using electronic health records identify new loci influencing blood pressure variation.	Pulse pressure	80792 European ancestry individuals 8231 Latino individuals 3058 African American individuals 7243 East Asian ancestry individuals 461 South Asian ancestry individuals	NA	10q25.2	TCF7L2	TCF7L2			ENSG00000148737	NA	NA	rs34872471-T	rs34872471	0	34872471	intron_variant	0	NR	4e-09	8.39794	(EA)	0.259	unit decrease	Affymetrix [at least 2696785] (imputed)	N
28	rs34872471	10	114754071	rs34872471	2019-02-10	27841878	Hoffmann TJ	2016-11-14	Nat Genet	www.ncbi.nlm.nih.gov/pubmed/27841878	Genome-wide association analyses using electronic health records identify new loci influencing blood pressure variation.	Pulse pressure	80792 European ancestry individuals 8231 Latino individuals 3058 African American individuals 7243 East Asian ancestry individuals 461 South Asian ancestry individuals	NA	10q25.2	TCF7L2	TCF7L2			ENSG00000148737	NA	NA	rs34872471-T	rs34872471	0	34872471	intron_variant	0	NR	1e-10	10		0.262	unit decrease	Affymetrix [at least 2696785] (imputed)	N
28	rs34872471	10	114754071	rs34872471	2018-03-29	29358691	Bonas-Guarch S	2018-01-22	Nat Commun	www.ncbi.nlm.nih.gov/pubmed/29358691	Re-analysis of public genetic data reveals a rare X-chromosomal variant associated with type 2 diabetes.	Type 2 diabetes	up to 12931 European ancestry cases up to 57196 European ancestry controls	NA	10q25.2	TCF7L2	TCF7L2			ENSG00000148737	NA	NA	rs34872471-C	rs34872471	0	34872471	intron_variant	0	NR	1e-94	94		1.42319		Affymetrix. Illumina [~ 13000000] (imputed)	N
28	rs34872471	10	114754071	rs34872471	2017-02-17	27189021	Cook JP	2016-05-18	Eur J Hum Genet	www.ncbi.nlm.nih.gov/pubmed/27189021	Multi-ethnic genome-wide association study identifies novel locus for type 2 diabetes susceptibility.	Type 2 diabetes	746 African American cases 2825 African American controls 743 East Asian ancestry cases 3992 East Asian ancestry controls 7111 European ancestry cases 49688 European ancestry controls 1147 Latino cases 5352 Latino controls	12.171 European ancestry cases. 56.862 European ancestry controls	10q25.2	TCF7L2	TCF7L2			ENSG00000148737	NA	NA	rs34872471-C	rs34872471	0	34872471	intron_variant	0	0.28	6e-53	52.2218		1.31	[1.26-1.35]	NR [at least 8497425] (imputed)	N
28	rs34872471	10	114754071	rs34872471	2019-03-27	30729179	Zenin A	2019-01-30	Commun Biol	www.ncbi.nlm.nih.gov/pubmed/30729179	Identification of 12 genetic loci associated with human healthspan.	Healthspan	300447 British ancestry individuals	81.099 European ancestry individuals. 3.073 African ancestry individuals. 6.921 South Asian ancestry individuals. 1.422 Chinese ancestry individuals. 3.799 Caribbean individuals	10q25.2	NR	TCF7L2			ENSG00000148737	NA	NA	rs34872471-C	rs34872471	0	34872471	intron_variant	0	0.293754	4e-30	29.3979		0.0611304	[0.051-0.072] unit increase	Affymetrix [11309218] (imputed)	N
28	rs34872471	10	114754071	rs34872471	2022-09-08	35841873	Xue Z	2022-07-13	EBioMedicine	www.ncbi.nlm.nih.gov/pubmed/35841873	Genome-wide association meta-analysis of 88.250 individuals highlights pleiotropic mechanisms of five ocular diseases in UK Biobank.	Diabetic retinopathy	1652 European ancestry cases 60577 European ancestry controls	NA	10q25.2		TCF7L2			ENSG00000148737	NA	NA	rs34872471-C	rs34872471	0	34872471	intron_variant	0	NR	4e-15	14.3979		0.292983	[0.22-0.37] unit increase	Affymetrix [8935901] (imputed)	N
28	rs34872471	10	114754071	rs34872471	2021-11-29	33893285	Guindo-Martinez M	2021-04-23	Nat Commun	www.ncbi.nlm.nih.gov/pubmed/33893285	The impact of non-additive genetic associations on age-related complex diseases.	Type 2 diabetes	6967 European ancestry cases 49670 European ancestry controls	NA	10q25.2		TCF7L2			ENSG00000148737	NA	NA	rs34872471-C	rs34872471	0	34872471	intron_variant	0	0.295196	1e-52	52		1.36		Affymetrix [15533686] (imputed)	N
28	rs34872471	10	114754071	rs34872471	2021-06-10	34059833	Chen J	2021-05-31	Nat Genet	www.ncbi.nlm.nih.gov/pubmed/34059833	The trans-ancestral genomic architecture of glycemic traits.	Fasting glucose	16579 African American individuals	NA	10q25.2	TCF7L2	TCF7L2			ENSG00000148737	NA	NA	rs34872471-T	rs34872471	0	34872471	intron_variant	0	0.658	5e-06	5.30103		0.0332	[0.019-0.047] unit decrease	Affymetrix. Illumina [27843817] (imputed)	N
28	rs34872471	10	114754071	rs34872471	2021-06-10	34059833	Chen J	2021-05-31	Nat Genet	www.ncbi.nlm.nih.gov/pubmed/34059833	The trans-ancestral genomic architecture of glycemic traits.	Fasting glucose	19247 Hispanic individuals	NA	10q25.2	TCF7L2	TCF7L2			ENSG00000148737	NA	NA	rs34872471-T	rs34872471	0	34872471	intron_variant	0	0.748	2e-06	5.69897		0.0285	[0.017-0.04] unit decrease	Affymetrix. Illumina [28177426] (imputed)	N
28	rs34872471	10	114754071	rs34872471	2022-04-27	35213538	Richardson TG	2022-02-25	PLoS Biol	www.ncbi.nlm.nih.gov/pubmed/35213538	Characterising metabolomic signatures of lipid-modifying therapies through drug target mendelian randomisation.	Glucose levels	114870 European ancestry individuals	NA	10q25.2		TCF7L2			ENSG00000148737	NA	NA	rs34872471-T	rs34872471	0	34872471	intron_variant	0	0.707789	3e-17	16.5229		0.0380775	[0.029-0.047] unit decrease	NR [11722792] (imputed)	N
28	rs34872471	10	114754071	rs34872471	2021-12-14	34594039	Sakaue S	2021-09-30	Nat Genet	www.ncbi.nlm.nih.gov/pubmed/34594039	A cross-population atlas of genetic associations for 220 human phenotypes.	Type 2 diabetes	38841 European ancestry cases 451248 European ancestry controls 45383 East Asian ancestry cases 132032 East Asian ancestry controls	NA	10q25.2		TCF7L2			ENSG00000148737	NA	NA	rs34872471-C	rs34872471	0	34872471	intron_variant	0	NR	1e-234	234		0.2972	[0.28-0.32] unit increase	Affymetrix. Illumina [25845091] (imputed)	N
28	rs34872471	10	114754071	rs34872471	2021-12-14	34594039	Sakaue S	2021-09-30	Nat Genet	www.ncbi.nlm.nih.gov/pubmed/34594039	A cross-population atlas of genetic associations for 220 human phenotypes.	Glucose levels	314916 European ancestry individuals 133336 East Asian ancestry individuals	NA	10q25.2		TCF7L2			ENSG00000148737	NA	NA	rs34872471-C	rs34872471	0	34872471	intron_variant	0	NR	3e-85	84.5229		0.0508	[0.046-0.056] unit increase	Affymetrix. Illumina [20535873] (imputed)	N
28	rs34872471	10	114754071	rs34872471	2023-05-31	36764567	Davyson E	2023-02-09	Biol Psychiatry	www.ncbi.nlm.nih.gov/pubmed/36764567	Metabolomic Investigation of Major Depressive Disorder Identifies a Potentially Causal Association With Polyunsaturated Fatty Acids.	Glucose levels (UKB data field 23470)	88174 European ancestry individuals	NA	10q25.2		TCF7L2			ENSG00000148737	NA	NA	rs34872471-C	rs34872471	0	34872471	intron_variant	0	0.29139	1e-16	16		0.0426211	[0.033-0.053] unit increase	NR [16366051] (imputed)	N
28	rs34872471	10	114754071	rs34872471	2021-12-14	34594039	Sakaue S	2021-09-30	Nat Genet	www.ncbi.nlm.nih.gov/pubmed/34594039	A cross-population atlas of genetic associations for 220 human phenotypes.	Medication use (HMG CoA reductase inhibitors)	73475 European ancestry cases 216910 European ancestry controls 33295 East Asian ancestry cases 145431 East Asian ancestry controls	NA	10q25.2		TCF7L2			ENSG00000148737	NA	NA	rs34872471-C	rs34872471	0	34872471	intron_variant	0	NR	9e-32	31.0458		0.0698	[0.058-0.081] unit increase	Affymetrix. Illumina [15248280] (imputed)	N
28	rs34872471	10	114754071	rs34872471	2023-03-08	36581621	Huang J	2022-12-29	Nat Commun	www.ncbi.nlm.nih.gov/pubmed/36581621	Genomics and phenomics of body mass index reveals a complex disease network.	Body mass index	42752 African ancestry individuals 55525 African American individuals	NA	10q25.2		TCF7L2			ENSG00000148737	NA	NA	rs34872471-C	rs34872471	0	34872471	intron_variant	0	NR	9e-09	8.04576		0.0287	[0.019-0.038] unit decrease	Affymetrix [NR] (imputed)	N
28	rs34872471	10	114754088	rs7901695	2020-07-06	32499647	Spracklen CN	2020-05-06	Nature	www.ncbi.nlm.nih.gov/pubmed/32499647	Identification of type 2 diabetes loci in 433.540 East Asian individuals.	Type 2 diabetes	77418 East Asian cases 356122 East Asian controls	NA	10q25.2	TCF7L2	TCF7L2			ENSG00000148737	NA	NA	rs7901695-C	rs7901695	0	7901695	intron_variant	0	0.038	8e-62	61.0969		1.32	[1.27-1.36]	Affymetrix. Illumina [11800000] (imputed)	N
28	rs34872471	10	114754088	rs7901695	2015-05-13	21347282	Lettre G	2011-02-10	PLoS Genet	www.ncbi.nlm.nih.gov/pubmed/21347282	Genome-wide association study of coronary heart disease and its risk factors in 8.090 African Americans: the NHLBI CARe Project.	Type 2 diabetes	1264 African American cases 5678 African American controls	503 African American cases. 1.656 African American controls	10q25.2	TCF7L2	TCF7L2			ENSG00000148737	NA	NA	rs7901695-?	rs7901695	0	7901695	intron_variant	0	0.45	1e-06	6	(T2D)	1.19474	[1.11-1.28]	Affymetrix [~ 2740000] (imputed)	N
28	rs34872471	10	114754088	rs7901695	2008-06-16	17463249	Zeggini E	2007-04-26	Science	www.ncbi.nlm.nih.gov/pubmed/17463249	Replication of genome-wide association signals in UK samples reveals risk loci for type 2 diabetes.	Type 2 diabetes	1924 European ancestry cases 2938 European ancestry controls	3.757 European ancestry cases. 5.346 European ancestry controls	10q25.2	TCF7L2	TCF7L2			ENSG00000148737	NA	NA	rs7901695-C	rs7901695	0	7901695	intron_variant	0	NR	1e-48	48	(DGI+FUSION+WTCCC)	1.37	[1.31-1.43]	Affymetrix [393453]	N
28	rs34872471	10	114754088	rs7901695	2021-02-26	32514122	Ishigaki K	2020-06-08	Nat Genet	www.ncbi.nlm.nih.gov/pubmed/32514122	Large-scale genome-wide association study in a Japanese population identifies novel susceptibility loci across different diseases.	Type 2 diabetes	40250 Japanese ancestry cases 170615 Japanese ancestry controls	NA	10q25.2		TCF7L2			ENSG00000148737	NA	NA	rs7901695-C	rs7901695	0	7901695	intron_variant	0	0.0425031	7e-52	51.1549		1.35687	[1.304370287-1.411477054]	Illumina [8919992] (imputed)	N
28	rs34872471	10	114754088	rs7901695	2018-01-29	29212778	van der Harst P	2017-12-06	Circ Res	www.ncbi.nlm.nih.gov/pubmed/29212778	Identification of 64 Novel Genetic Loci Provides an Expanded View on the Genetic Architecture of Coronary Artery Disease.	Coronary artery disease	88192 cases 162544 controls	34.541 cases. 261.984 controls	10q25.2	TCF7L2	TCF7L2			ENSG00000148737	NA	NA	rs7901695-T	rs7901695	0	7901695	intron_variant	0	0.6904	6e-07	6.22185		0.0304	[0.018-0.042] unit decrease	NR [8041861] (imputed)	N
28	rs34872471	10	114754088	rs7901695	2018-07-28	29403010	Kanai M	2018-02-05	Nat Genet	www.ncbi.nlm.nih.gov/pubmed/29403010	Genetic analysis of quantitative traits in the Japanese population links cell types to complex human diseases.	Hemoglobin A1c levels	42790 Japanese ancestry individuals	NA	10q25.2	TCF7L2	TCF7L2			ENSG00000148737	NA	NA	rs7901695-?	rs7901695	0	7901695	intron_variant	0	NR	3e-12	11.5229		0.1174	[0.084-0.15] unit increase novel	Illumina [6108953] (imputed)	N
28	rs34872471	10	114754088	rs7901695	2021-12-14	34594039	Sakaue S	2021-09-30	Nat Genet	www.ncbi.nlm.nih.gov/pubmed/34594039	A cross-population atlas of genetic associations for 220 human phenotypes.	Hemoglobin A1c levels	71221 East Asian ancestry individuals	NA	10q25.2		TCF7L2			ENSG00000148737	NA	NA	rs7901695-C	rs7901695	0	7901695	intron_variant	0	0.047422	9e-09	8.04576		0.0568779	[0.038-0.076] unit increase	Illumina [13466143] (imputed)	N
28	rs34872471	10	114754088	rs7901695	2019-05-22	30718926	Suzuki K	2019-02-04	Nat Genet	www.ncbi.nlm.nih.gov/pubmed/30718926	Identification of 28 new susceptibility loci for type 2 diabetes in the Japanese population.	Type 2 diabetes	36614 Japanese ancestry cases 155150 Japanese ancestry controls	NA	10q25.2	TCF7L2	TCF7L2			ENSG00000148737	NA	NA	rs7901695-C	rs7901695	0	7901695	intron_variant	0	0.04	3e-49	48.5229		1.34	1.29-1.40	Illumina [12557761] (imputed)	N
28	rs34872471	10	114754784	rs35198068	2020-04-17	31669095	Zhu Z	2019-10-24	J Allergy Clin Immunol	www.ncbi.nlm.nih.gov/pubmed/31669095	Shared Genetic and Experimental Links between Obesity-Related Traits and Asthma Subtypes in UK Biobank.	Body mass index	457822 European ancestry individuals	NA	10q25.2	NR	TCF7L2			ENSG00000148737	NA	NA	rs35198068-?	rs35198068	0	35198068	intron_variant	0	NR	3e-14	13.5229		NA		Affymetrix [~ 8270000] (imputed)	N
28	rs34872471	10	114754784	rs35198068	2021-02-09	32678081	Timmers PRHJ	2020-07-16	Nat Commun	www.ncbi.nlm.nih.gov/pubmed/32678081	Multivariate genomic scan implicates novel loci and haem metabolism in human ageing.	Aging traits (healthspan. parental lifespan or longevity) (multivariate analysis)	at least 837415 European ancestry individuals	NA	10q25.2	TCF7L2	TCF7L2			ENSG00000148737	NA	NA	rs35198068-T	rs35198068	0	35198068	intron_variant	0	0.71	4e-28	27.3979		NA		NR [7320282]	N
28	rs34872471	10	114754784	rs35198068	2019-02-06	30595370	Kichaev G	2018-12-27	Am J Hum Genet	www.ncbi.nlm.nih.gov/pubmed/30595370	Leveraging Polygenic Functional Enrichment to Improve GWAS Power.	Body mass index	approximately 458000 European ancestry individuals	NA	10q25.2		TCF7L2			ENSG00000148737	NA	NA	rs35198068-?	rs35198068	0	35198068	intron_variant	0	NR	1e-14	14		NA		NR [~ 8900000] (imputed)	N
28	rs34872471	10	114754784	rs35198068	2021-07-02	33385400	Patrick MT	2020-12-29	J Invest Dermatol	www.ncbi.nlm.nih.gov/pubmed/33385400	Causal relationship and shared genetic loci between psoriasis and type 2 diabetes through trans-disease meta-analysis.	Psoriasis or type 2 diabetes (trans-disease meta-analysis)(opposite effect)	11024 European ancestry psoriasis cases 74124 European ancestry diabetes cases 840342 European ancestry controls	NA	10q25.2	NR	TCF7L2			ENSG00000148737	NA	NA	rs35198068-C	rs35198068	0	35198068	intron_variant	0	NR	5e-65	64.301		1.21		NR [8016731] (imputed)	N
28	rs34872471	10	114754784	rs35198068	2021-07-02	33385400	Patrick MT	2020-12-29	J Invest Dermatol	www.ncbi.nlm.nih.gov/pubmed/33385400	Causal relationship and shared genetic loci between psoriasis and type 2 diabetes through trans-disease meta-analysis.	Psoriasis or type 2 diabetes (trans-disease meta-analysis)	11024 European ancestry psoriasis cases 74124 European ancestry diabetes cases 840342 European ancestry controls	NA	10q25.2	NR	TCF7L2			ENSG00000148737	NA	NA	rs35198068-C	rs35198068	0	35198068	intron_variant	0	NR	9e-48	47.0458		1.18	NR	NR [8016731] (imputed)	N
28	rs34872471	10	114754784	rs35198068	2020-12-14	32042192	Ruth KS	2020-02-10	Nat Med	www.ncbi.nlm.nih.gov/pubmed/32042192	Using human genetics to understand the disease impacts of testosterone in men and women.	Sex hormone-binding globulin levels	189473 European ancestry women	NA	10q25.2	NR	TCF7L2			ENSG00000148737	NA	NA	rs35198068-T	rs35198068	0	35198068	intron_variant	0	0.709536	2e-08	7.69897		0.00791408	[0.0049-0.011] unit increase	Affymetrix [16585866] (imputed)	N
28	rs34872471	10	114754784	rs35198068	2023-03-08	36653479	Kiiskinen T	2023-01-18	Nat Med	www.ncbi.nlm.nih.gov/pubmed/36653479	Genetic predictors of lifelong medication-use patterns in cardiometabolic diseases.	Medication use for T2D (number of purchases)	567671 European ancestry individuals	NA	10q25.2		TCF7L2			ENSG00000148737	NA	NA	rs35198068-?	rs35198068	0	35198068	intron_variant	0	NR	3e-271	270.523		0.03867	[0.037-0.041] unit increase	Affymetrix. Illumina [NR] (imputed)	N
28	rs34872471	10	114754784	rs35198068	2021-12-14	34594039	Sakaue S	2021-09-30	Nat Genet	www.ncbi.nlm.nih.gov/pubmed/34594039	A cross-population atlas of genetic associations for 220 human phenotypes.	Medication use (drugs used in diabetes)	30515 East Asian ancestry cases 148211 East Asian ancestry controls	NA	10q25.2		TCF7L2			ENSG00000148737	NA	NA	rs35198068-C	rs35198068	0	35198068	intron_variant	0	0.0448611	1e-32	32		0.281974	[0.24-0.33] unit increase	Illumina [13134967] (imputed)	N
28	rs34872471	10	114754784	rs35198068	2021-12-14	34594039	Sakaue S	2021-09-30	Nat Genet	www.ncbi.nlm.nih.gov/pubmed/34594039	A cross-population atlas of genetic associations for 220 human phenotypes.	Body mass index	359983 European ancestry individuals 163835 East Asian ancestry individuals	NA	10q25.2		TCF7L2			ENSG00000148737	NA	NA	rs35198068-C	rs35198068	0	35198068	intron_variant	0	NR	2e-14	13.699		0.0187	[0.014-0.023] unit decrease	Affymetrix. Illumina [20538802] (imputed)	N
28	rs34872471	10	114754784	rs35198068	2021-12-14	34594039	Sakaue S	2021-09-30	Nat Genet	www.ncbi.nlm.nih.gov/pubmed/34594039	A cross-population atlas of genetic associations for 220 human phenotypes.	Weight	360116 European ancestry individuals 165419 East Asian ancestry individuals	NA	10q25.2		TCF7L2			ENSG00000148737	NA	NA	rs35198068-C	rs35198068	0	35198068	intron_variant	0	NR	3e-13	12.5229		0.0156	[0.011-0.02] unit decrease	Affymetrix. Illumina [20539548] (imputed)	N
28	rs34872471	10	114754784	rs35198068	2021-12-14	34594039	Sakaue S	2021-09-30	Nat Genet	www.ncbi.nlm.nih.gov/pubmed/34594039	A cross-population atlas of genetic associations for 220 human phenotypes.	Hemoglobin A1c levels	344182 European ancestry individuals 71221 East Asian ancestry individuals	NA	10q25.2		TCF7L2			ENSG00000148737	NA	NA	rs35198068-C	rs35198068	0	35198068	intron_variant	0	NR	7e-184	183.155		0.0708	[0.066-0.076] unit increase	Affymetrix. Illumina [20525742] (imputed)	N
28	rs34872471	10	114754784	rs35198068	2019-10-29	31578528	Tin A	2019-10-02	Nat Genet	www.ncbi.nlm.nih.gov/pubmed/31578528	Target genes. variants. tissues and transcriptional pathways influencing human serum urate levels.	Urate levels	174111 European East Asian African American South Asian and Hispanic ancestry men 172102 European East Asian African American South Asian and Hispanic ancestry women	NA	10q25.2	NR	TCF7L2			ENSG00000148737	NA	NA	rs35198068-T	rs35198068	0	35198068	intron_variant	0	0.2648	9e-08	7.04576	(men)	0.0349	[0.022-0.048] mg/dL decrease	Affymetrix. Illumina [8249849] (imputed)	N
28	rs34872471	10	114754784	rs35198068	2019-10-29	31578528	Tin A	2019-10-02	Nat Genet	www.ncbi.nlm.nih.gov/pubmed/31578528	Target genes. variants. tissues and transcriptional pathways influencing human serum urate levels.	Urate levels	288649 European ancestry individuals	NA	10q25.2	TCF7L2	TCF7L2			ENSG00000148737	NA	NA	rs35198068-T	rs35198068	0	35198068	intron_variant	0	0.7063	6e-09	8.22185		0.024734	[0.016-0.033] mg/dL increase	Affymetrix. Illumina [8217339] (imputed)	N
28	rs34872471	10	114754784	rs35198068	2020-12-14	32042192	Ruth KS	2020-02-10	Nat Med	www.ncbi.nlm.nih.gov/pubmed/32042192	Using human genetics to understand the disease impacts of testosterone in men and women.	Sex hormone-binding globulin levels adjusted for BMI	188908 European ancestry women	NA	10q25.2	NR	TCF7L2			ENSG00000148737	NA	NA	rs35198068-T	rs35198068	0	35198068	intron_variant	0	0.709536	2e-19	18.699		0.0112339	[0.0086-0.0139] unit increase	Affymetrix [16585854] (imputed)	N
28	rs34872471	10	114754784	rs35198068	2019-10-29	31578528	Tin A	2019-10-02	Nat Genet	www.ncbi.nlm.nih.gov/pubmed/31578528	Target genes. variants. tissues and transcriptional pathways influencing human serum urate levels.	Urate levels	288649 European ancestry individuals 125725 East Asian ancestry individuals 33671 African American individuals 9037 South Asian ancestry individuals 608 Hispanic individuals	NA	10q25.2	TCF7L2	TCF7L2			ENSG00000148737	NA	NA	rs35198068-T	rs35198068	0	35198068	intron_variant	0	0.7212	3e-13	12.5229		0.028	[0.021-0.035] mg/dL increase	Affymetrix. Illumina [8249849] (imputed)	N
28	rs34872471	10	114754784	rs35198068	2022-06-13	35192695	Haas CB	2022-02-22	Endocrinology	www.ncbi.nlm.nih.gov/pubmed/35192695	Cross-ancestry genome-wide association studies of sex hormone concentrations in pre- and postmenopausal women.	Sex hormone-binding globulin levels in postmenopausal women	92911 European ancestry individuals	NA	10q25.2		TCF7L2			ENSG00000148737	NA	NA	rs35198068-C	rs35198068	0	35198068	intron_variant	0	0.291426	6e-10	9.22185		0.0317451	[0.022-0.042] unit decrease	NR [NR] (imputed)	N
28	rs34872471	10	114754784	rs35198068	2022-06-13	35192695	Haas CB	2022-02-22	Endocrinology	www.ncbi.nlm.nih.gov/pubmed/35192695	Cross-ancestry genome-wide association studies of sex hormone concentrations in pre- and postmenopausal women.	Sex hormone-binding globulin levels	196901 European ancestry individuals	NA	10q25.2		TCF7L2			ENSG00000148737	NA	NA	rs35198068-C	rs35198068	0	35198068	intron_variant	0	0.291426	3e-15	14.5229		0.0276556	[0.021-0.035] unit decrease	NR [NR] (imputed)	N
28	rs34872471	10	114754784	rs35198068	2022-06-13	35192695	Haas CB	2022-02-22	Endocrinology	www.ncbi.nlm.nih.gov/pubmed/35192695	Cross-ancestry genome-wide association studies of sex hormone concentrations in pre- and postmenopausal women.	Sex hormone-binding globulin levels	4522 African ancestry individuals 196901 European ancestry individuals	NA	10q25.2		TCF7L2			ENSG00000148737	NA	NA	rs35198068-?	rs35198068	0	35198068	intron_variant	0	NR	1e-14	14		7.734	z score increase	NR [NR] (imputed)	N
28	rs34872471	10	114754784	rs35198068	2023-03-08	36581621	Huang J	2022-12-29	Nat Commun	www.ncbi.nlm.nih.gov/pubmed/36581621	Genomics and phenomics of body mass index reveals a complex disease network.	Body mass index	42752 African ancestry individuals 55525 African American individuals	NA	10q25.2		TCF7L2			ENSG00000148737	NA	NA	rs35198068-C	rs35198068	0	35198068	intron_variant	0	NR	2e-08	7.69897		0.0281	[0.018-0.038] unit decrease	Affymetrix [NR] (imputed)	N
28	rs34872471	10	114756041	rs4506565	2021-07-27	33402679	Lagou V	2021-01-05	Nat Commun	www.ncbi.nlm.nih.gov/pubmed/33402679	Sex-dimorphic genetic effects and novel loci for fasting glucose and insulin variability.	Fasting glucose	151188 European ancestry individuals	NA	10q25.2	TCF7L2	TCF7L2			ENSG00000148737	NA	NA	rs4506565-A	rs4506565	0	4506565	intron_variant	0	0.693619	8e-24	23.0969		0.021991	[0.018-0.026] unit decrease	Affymetrix. Illumina [8700000] (imputed)	N
28	rs34872471	10	114756041	rs4506565	2021-07-27	33402679	Lagou V	2021-01-05	Nat Commun	www.ncbi.nlm.nih.gov/pubmed/33402679	Sex-dimorphic genetic effects and novel loci for fasting glucose and insulin variability.	Fasting glucose	73089 European ancestry women	NA	10q25.2	TCF7L2	TCF7L2			ENSG00000148737	NA	NA	rs4506565-A	rs4506565	0	4506565	intron_variant	0	0.693619	2e-09	8.69897		0.018546	[0.012-0.025] unit decrease	Affymetrix. Illumina [8700000] (imputed)	N
28	rs34872471	10	114756041	rs4506565	2021-07-27	33402679	Lagou V	2021-01-05	Nat Commun	www.ncbi.nlm.nih.gov/pubmed/33402679	Sex-dimorphic genetic effects and novel loci for fasting glucose and insulin variability.	Fasting glucose	67506 European ancestry men	NA	10q25.2	TCF7L2	TCF7L2			ENSG00000148737	NA	NA	rs4506565-A	rs4506565	0	4506565	intron_variant	0	0.693619	2e-15	14.699		0.026217	[0.02-0.033] unit decrease	Affymetrix. Illumina [8700000] (imputed)	N
28	rs34872471	10	114756041	rs4506565	2019-11-05	30239722	Pulit SL	2018-09-14	Hum Mol Genet	www.ncbi.nlm.nih.gov/pubmed/30239722	Meta-analysis of genome-wide association studies for body fat distribution in 694.649 individuals of European ancestry.	Body mass index	434794 European ancestry female individuals	NA	10q25.2	NA	TCF7L2			ENSG00000148737	NA	NA	rs4506565-A	rs4506565	0	4506565	intron_variant	0	0.6992	2e-22	21.699		0.017	[0.014-0.02] unit increase	NR [~ 27400000] (imputed)	N
28	rs34872471	10	114756041	rs4506565	2017-05-15	27790247	He L	2016-11-03	Front Genet	www.ncbi.nlm.nih.gov/pubmed/27790247	Pleiotropic Meta-Analyses of Longitudinal Studies Discover Novel Genetic Variants Associated with Age-Related Diseases.	Age-related diseases and mortality	9618 European ancestry individuals	19.796 European ancestry individuals	10q25.2	NR	TCF7L2			ENSG00000148737	NA	NA	rs4506565-?	rs4506565	0	4506565	intron_variant	0	NR	2e-09	8.69897		NA		Affymetrix [NR]	N
28	rs34872471	10	114756041	rs4506565	2017-05-15	27790247	He L	2016-11-03	Front Genet	www.ncbi.nlm.nih.gov/pubmed/27790247	Pleiotropic Meta-Analyses of Longitudinal Studies Discover Novel Genetic Variants Associated with Age-Related Diseases.	Age-related diseases. mortality and associated endophenotypes	9618 European ancestry individuals	19.796 European ancestry individuals	10q25.2	NR	TCF7L2			ENSG00000148737	NA	NA	rs4506565-?	rs4506565	0	4506565	intron_variant	0	NR	8e-17	16.0969		NA		Affymetrix [NR]	N
28	rs34872471	10	114756041	rs4506565	2017-05-15	27790247	He L	2016-11-03	Front Genet	www.ncbi.nlm.nih.gov/pubmed/27790247	Pleiotropic Meta-Analyses of Longitudinal Studies Discover Novel Genetic Variants Associated with Age-Related Diseases.	Age-related disease endophenotypes	9618 European ancestry individuals	19.796 European ancestry individuals	10q25.2	NR	TCF7L2			ENSG00000148737	NA	NA	rs4506565-?	rs4506565	0	4506565	intron_variant	0	NR	4e-16	15.3979		NA		Affymetrix [NR]	N
28	rs34872471	10	114756041	rs4506565	2010-02-28	20081858	Dupuis J	2010-01-17	Nat Genet	www.ncbi.nlm.nih.gov/pubmed/20081858	New genetic loci implicated in fasting glucose homeostasis and their impact on type 2 diabetes risk.	Fasting blood glucose	46186 European ancestry individuals	76.558 European ancestry individuals	10q25.2	TCF7L2	TCF7L2			ENSG00000148737	NA	NA	rs4506565-T	rs4506565	0	4506565	intron_variant	0	0.31	1e-08	8		NA		Affymetrix. Illumina [~ 2500000] (imputed)	N
28	rs34872471	10	114756041	rs4506565	2008-06-16	17554300	Wellcome Trust Case Control Consortium	2007-06-07	Nature	www.ncbi.nlm.nih.gov/pubmed/17554300	Genome-wide association study of 14.000 cases of seven common diseases and 3.000 shared controls.	Type 2 diabetes	1924 European ancestry cases 2938 European ancestry controls	(see Zeggini 2007)	10q25.2	TCF7L2	TCF7L2			ENSG00000148737	NA	NA	rs4506565-T	rs4506565	0	4506565	intron_variant	0	0.32	5e-12	11.301		1.36	[1.20-1.54]	Affymetrix [469557]	N
28	rs34872471	10	114756041	rs4506565	2019-09-16	31021400	Masotti M	2019-04-25	Biometrics	www.ncbi.nlm.nih.gov/pubmed/31021400	Pleiotropy informed adaptive association test of multiple traits using GWAS summary data.	Glycemic traits (pleiotropy)	46186 European ancestry individuals	NA	10q25.2	TCF7L2	TCF7L2			ENSG00000148737	NA	NA	rs4506565-?	rs4506565	0	4506565	intron_variant	0	NR	7e-11	10.1549		NA		NR [NR]	N
28	rs34872471	10	114756041	rs4506565	2019-06-17	25631608	Wessel J	2015-01-29	Nat Commun	www.ncbi.nlm.nih.gov/pubmed/25631608	Low-frequency and rare exome chip variants associate with fasting glucose and type 2 diabetes susceptibility.	Fasting blood glucose	50900 European ancestry non-diabetic individuals 9664 African American non-diabetic individuals	NA	10q25.2	TCF7L2	TCF7L2			ENSG00000148737	NA	NA	rs4506565-T	rs4506565	0	4506565	intron_variant	0	0.329614	3e-13	12.5229		0.0241417	[0.018-0.031] unit increase	Illumina [197481]	N
28	rs34872471	10	114756041	rs4506565	2021-12-14	34594039	Sakaue S	2021-09-30	Nat Genet	www.ncbi.nlm.nih.gov/pubmed/34594039	A cross-population atlas of genetic associations for 220 human phenotypes.	Serum albumin levels	315268 European ancestry individuals 120539 East Asian ancestry individuals	NA	10q25.2		TCF7L2			ENSG00000148737	NA	NA	rs4506565-T	rs4506565	0	4506565	intron_variant	0	NR	9e-10	9.04576		0.0156	[0.011-0.02] unit increase	Affymetrix. Illumina [20534035] (imputed)	N
28	rs34872471	10	114756041	rs4506565	2021-12-14	34594039	Sakaue S	2021-09-30	Nat Genet	www.ncbi.nlm.nih.gov/pubmed/34594039	A cross-population atlas of genetic associations for 220 human phenotypes.	Type 2 diabetes	45383 East Asian ancestry cases 132032 East Asian ancestry controls	NA	10q25.2		TCF7L2			ENSG00000148737	NA	NA	rs4506565-T	rs4506565	0	4506565	intron_variant	0	0.0412355	2e-47	46.699		0.318065	[0.27-0.36] unit increase	Illumina [13429769] (imputed)	N
28	rs34872471	10	114758349	rs7903146	2019-02-08	30595370	Kichaev G	2018-12-27	Am J Hum Genet	www.ncbi.nlm.nih.gov/pubmed/30595370	Leveraging Polygenic Functional Enrichment to Improve GWAS Power.	Type 2 diabetes	approximately 459000 European ancestry individuals	NA	10q25.2		TCF7L2			ENSG00000148737	NA	NA	rs7903146-?	rs7903146	0	7903146	intron_variant	0	NR	3e-203	202.523		NA		NR [~ 8900000] (imputed)	N
28	rs34872471	10	114758349	rs7903146	2020-09-14	32541925	Vujkovic M	2020-06-15	Nat Genet	www.ncbi.nlm.nih.gov/pubmed/32541925	Discovery of 318 new risk loci for type 2 diabetes and related vascular outcomes among 1.4 million participants in a multi-ancestry meta-analysis.	Type 2 diabetes	148726 European ancestry cases 965732 European ancestry controls	NA	10q25.2	NR	TCF7L2			ENSG00000148737	NA	NA	rs7903146-C	rs7903146	0	7903146	intron_variant	0	0.7079	3E-695	694.523		0.28	[0.27-0.29] unit decrease	Affymetrix. Illumina [1198787] (imputed)	N
28	rs34872471	10	114758349	rs7903146	2020-09-14	32541925	Vujkovic M	2020-06-15	Nat Genet	www.ncbi.nlm.nih.gov/pubmed/32541925	Discovery of 318 new risk loci for type 2 diabetes and related vascular outcomes among 1.4 million participants in a multi-ancestry meta-analysis.	Type 2 diabetes	24646 African American cases 31446 African American controls	NA	10q25.2	NR	TCF7L2			ENSG00000148737	NA	NA	rs7903146-C	rs7903146	0	7903146	intron_variant	0	0.706	6e-60	59.2218		0.226	[0.2-0.25] unit decrease	Affymetrix. Illumina [945603] (imputed)	N
28	rs34872471	10	114758349	rs7903146	2020-09-14	32541925	Vujkovic M	2020-06-15	Nat Genet	www.ncbi.nlm.nih.gov/pubmed/32541925	Discovery of 318 new risk loci for type 2 diabetes and related vascular outcomes among 1.4 million participants in a multi-ancestry meta-analysis.	Type 2 diabetes	8616 Hispanic cases 11829 Hispanic controls	NA	10q25.2	NR	TCF7L2			ENSG00000148737	NA	NA	rs7903146-T	rs7903146	0	7903146	intron_variant	0	0.260835	3e-19	18.5229		0.227926	[0.18-0.28] unit increase	Affymetrix. Illumina [1077427] (imputed)	N
28	rs34872471	10	114758349	rs7903146	2019-11-04	30239722	Pulit SL	2018-09-14	Hum Mol Genet	www.ncbi.nlm.nih.gov/pubmed/30239722	Meta-analysis of genome-wide association studies for body fat distribution in 694.649 individuals of European ancestry.	Body mass index	374756 European ancestry male individuals	NA	10q25.2	NA	TCF7L2			ENSG00000148737	NA	NA	rs7903146-T	rs7903146	0	7903146	intron_variant	0	0.2787	2e-23	22.699		0.0178	[0.014-0.021] unit decrease	NR [~ 27400000] (imputed)	N
28	rs34872471	10	114758349	rs7903146	2019-11-05	30239722	Pulit SL	2018-09-14	Hum Mol Genet	www.ncbi.nlm.nih.gov/pubmed/30239722	Meta-analysis of genome-wide association studies for body fat distribution in 694.649 individuals of European ancestry.	Body mass index	806834 European ancestry individuals	NA	10q25.2	NA	TCF7L2			ENSG00000148737	NA	NA	rs7903146-T	rs7903146	0	7903146	intron_variant	0	0.2787	2e-23	22.699		0.0178	[0.014-0.021] unit decrease	NR [~ 27400000] (imputed)	N
28	rs34872471	10	114758349	rs7903146	2019-02-26	30470734	Hackinger S	2018-11-23	Transl Psychiatry	www.ncbi.nlm.nih.gov/pubmed/30470734	Evidence for genetic contribution to the increased risk of type 2 diabetes in schizophrenia.	Type 2 diabetes	822 Greek ancestry cases 1125 Greek ancestry controls	NA	10q25.2	TCF7L2	TCF7L2			ENSG00000148737	NA	NA	rs7903146-T	rs7903146	0	7903146	intron_variant	0	0.38	3e-11	10.5229		1.66	[1.50-1.81]	Illumina [14528340] (imputed)	N
28	rs34872471	10	114758349	rs7903146	2019-02-26	30470734	Hackinger S	2018-11-23	Transl Psychiatry	www.ncbi.nlm.nih.gov/pubmed/30470734	Evidence for genetic contribution to the increased risk of type 2 diabetes in schizophrenia.	Schizophrenia vs type 2 diabetes	924 Greek ancestry schizophrenia cases 822 Greek ancestry T2D cases	NA	10q25.2	TCF7L2	TCF7L2			ENSG00000148737	NA	NA	rs7903146-C	rs7903146	0	7903146	intron_variant	0	0.61	1e-09	9		1.53	[1.39-1.67]	Illumina [14528340] (imputed)	N
28	rs34872471	10	114758349	rs7903146	2020-04-17	31669095	Zhu Z	2019-10-24	J Allergy Clin Immunol	www.ncbi.nlm.nih.gov/pubmed/31669095	Shared Genetic and Experimental Links between Obesity-Related Traits and Asthma Subtypes in UK Biobank.	Waist-to-hip ratio adjusted for BMI	457690 European ancestry individuals	NA	10q25.2	NR	TCF7L2			ENSG00000148737	NA	NA	rs7903146-?	rs7903146	0	7903146	intron_variant	0	NR	2e-21	20.699		NA		Affymetrix [~ 8270000] (imputed)	N
28	rs34872471	10	114758349	rs7903146	2021-07-27	33402679	Lagou V	2021-01-05	Nat Commun	www.ncbi.nlm.nih.gov/pubmed/33402679	Sex-dimorphic genetic effects and novel loci for fasting glucose and insulin variability.	Fasting insulin	105056 European ancestry individuals	NA	10q25.2	TCF7L2	TCF7L2			ENSG00000148737	NA	NA	rs7903146-C	rs7903146	0	7903146	intron_variant	0	0.713199	7e-11	10.1549		0.017926	[0.013-0.023] unit increase	Affymetrix. Illumina [8700000] (imputed)	N
28	rs34872471	10	114758349	rs7903146	2021-07-27	33402679	Lagou V	2021-01-05	Nat Commun	www.ncbi.nlm.nih.gov/pubmed/33402679	Sex-dimorphic genetic effects and novel loci for fasting glucose and insulin variability.	Fasting insulin	47806 European ancestry men	NA	10q25.2	TCF7L2	TCF7L2			ENSG00000148737	NA	NA	rs7903146-C	rs7903146	0	7903146	intron_variant	0	0.713199	1e-06	6		0.020616	[0.012-0.029] unit increase	Affymetrix. Illumina [8700000] (imputed)	N
28	rs34872471	10	114758349	rs7903146	2019-08-21	31285632	Klarin D	2019-07-08	Nat Med	www.ncbi.nlm.nih.gov/pubmed/31285632	Genome-wide association study of peripheral artery disease in the Million Veteran Program.	Peripheral artery disease	24009 European ancestry cases 150983 European ancestry controls 5373 African ancestry cases 42485 African ancestry controls 1925 Hispanic cases 18285 Hispanic controls	5.117 European ancestry cases. 389.291 European ancestry controls	10q25.2	TCF7L2	TCF7L2			ENSG00000148737	NA	NA	rs7903146-T	rs7903146	0	7903146	intron_variant	0	0.2937	4e-11	10.3979		1.06	[1.04-1.08]	Affymetrix [at least 20323458] (imputed)	N
28	rs34872471	10	114758349	rs7903146	2019-03-07	30578418	Giri A	2018-12-21	Nat Genet	www.ncbi.nlm.nih.gov/pubmed/30578418	Trans-ethnic association study of blood pressure determinants in over 750.000 individuals.	Pulse pressure	365998 European ancestry individuals 63490 African ancestry individuals 22802 Hispanic individuals 4792 Asian ancestry individuals 2695 Native American ancestry individuals	299.024 European ancestry individuals. 17.277 individuals	10q25.2	TCF7L2	TCF7L2			ENSG00000148737	NA	NA	rs7903146-T	rs7903146	0	7903146	intron_variant	0	0.2904	9e-17	16.0458		0.2209	[0.17-0.27] mmHg increase	Affymetrix [NR] (imputed)	N
28	rs34872471	10	114758349	rs7903146	2019-03-07	30578418	Giri A	2018-12-21	Nat Genet	www.ncbi.nlm.nih.gov/pubmed/30578418	Trans-ethnic association study of blood pressure determinants in over 750.000 individuals.	Systolic blood pressure	365998 European ancestry individuals 63490 African ancestry individuals 22802 Hispanic individuals 4792 Asian ancestry individuals 2695 Native American ancestry individuals	299.024 European ancestry individuals. 17.277 individuals	10q25.2	TCF7L2	TCF7L2			ENSG00000148737	NA	NA	rs7903146-T	rs7903146	0	7903146	intron_variant	0	0.2906	4e-10	9.39794		0.2209	[0.15-0.29] mmHg increase	Affymetrix [NR] (imputed)	N
28	rs34872471	10	114758349	rs7903146	2020-03-11	29381148	Gong J	2017-12-21	Int J Obes (Lond)	www.ncbi.nlm.nih.gov/pubmed/29381148	Trans-ethnic analysis of metabochip data identifies two new loci associated with BMI.	Body mass index	35606 African American individuals 26048 Hispanic/Latino individuals 22466 Asian or Native Hawaiian ancestry individuals 17859 European ancestry individuals 535 Native American individuals	NA	10q25.2	TCF7L2	TCF7L2			ENSG00000148737	NA	NA	rs7903146-A	rs7903146	0	7903146	intron_variant	0	NR	3e-13	12.5229		0.0075	unit decrease	Illumina [at least 200000]	N
28	rs34872471	10	114758349	rs7903146	2020-01-08	30297969	Mahajan A	2018-10-08	Nat Genet	www.ncbi.nlm.nih.gov/pubmed/30297969	Fine-mapping type 2 diabetes loci to single-variant resolution using high-density imputation and islet-specific epigenome maps.	Type 2 diabetes	74124 European ancestry cases 824006 European ancestry controls	NA	10q25.2	TCF7L2	TCF7L2			ENSG00000148737	NA	NA	rs7903146-T	rs7903146	0	7903146	intron_variant	0	0.295	6E-447	446.222		1.37	[1.35-1.39]	Affymetrix. Illumina [~ 27000000] (imputed)	N
28	rs34872471	10	114758349	rs7903146	2008-06-16	17293876	Sladek R	2007-02-11	Nature	www.ncbi.nlm.nih.gov/pubmed/17293876	A genome-wide association study identifies novel risk loci for type 2 diabetes.	Type 2 diabetes	661 European ancestry cases 614 European ancestry controls	2.617 European ancestry cases. 2.894 European ancestry controls	10q25.2	TCF7L2	TCF7L2			ENSG00000148737	NA	NA	rs7903146-T	rs7903146	0	7903146	intron_variant	0	0.3	2e-34	33.699		1.65	[1.28. 2.02]	Illumina [392935]	N
28	rs34872471	10	114758349	rs7903146	2008-06-16	17460697	Steinthorsdottir V	2007-04-26	Nat Genet	www.ncbi.nlm.nih.gov/pubmed/17460697	A variant in CDKAL1 influences insulin response and risk of type 2 diabetes.	Type 2 diabetes	1399 European ancestry cases 5275 European ancestry controls	2.174 European ancestry cases. 7.287 European ancestry controls	10q25.2	TCF7L2	TCF7L2			ENSG00000148737	NA	NA	rs7903146-?	rs7903146	0	7903146	intron_variant	0	0.3	2e-10	9.69897		1.38	[NR]	Illumina [at least 313179]	N
28	rs34872471	10	114758349	rs7903146	2014-08-02	24390345	Williams AL	2013-12-25	Nature	www.ncbi.nlm.nih.gov/pubmed/24390345	Sequence variants in SLC16A11 are a common risk factor for type 2 diabetes in Mexico.	Type 2 diabetes	3848 Mexican and other Latin American ancestry cases 4366 Mexican and other Latin American ancestry controls	896 Mexican American cases. 832 Mexican American controls. 2.768 East Asian ancestry cases. 2.880 East Asian ancestry controls. 1.082 South Asian ancestry cases. 1.105 South Asian ancestry controls. 1.874 European ancestry cases. 1.333 European ancestry controls. 2.127 African American cases. 2.103 African American controls. 698 Native Hawaiian ancestry cases. 579 Native Hawaiian ancestry controls. 2.009 Singaporean ancestry cases. 1959 Singaporean ancestry controls	10q25.2	TCF7L2	TCF7L2			ENSG00000148737	NA	NA	rs7903146-T	rs7903146	0	7903146	intron_variant	0	NR	1e-14	14		1.37	[1.27-1.48]	Illumina [9200000] (imputed)	N
28	rs34872471	10	114758349	rs7903146	2017-05-23	25673412	Shungin D	2015-02-12	Nature	www.ncbi.nlm.nih.gov/pubmed/25673412	New genetic loci link adipose and insulin biology to body fat distribution.	Hip circumference	up to 56910 European ancestry men up to 86570 European ancestry women	up to 36.570 European ancestry men. 30.172 European ancestry women. 915 Filipino ancestry men. 735 Filipino ancestry women. 2.351 African American/Afro-Caribbean ancestry men. 6.258 African American/Afro-Caribbean ancestry women. 2.285 South Asian ancestry men. 506 South Asian ancestry women. 195 Seychellois ancestry men. 266 Seychellois ancestry women	10q25.2	TCF7L2	TCF7L2			ENSG00000148737	NA	NA	rs7903146-T	rs7903146	0	7903146	intron_variant	0	0.2858	7e-08	7.1549	(EA. men)	0.0298	[0.019-0.041] unit decrease	Affymetrix. Illumina. Perlegen [up to 2542447] (imputed)	N
28	rs34872471	10	114758349	rs7903146	2014-10-23	24509480	Mahajan A	2014-02-09	Nat Genet	www.ncbi.nlm.nih.gov/pubmed/24509480	Genome-wide trans-ancestry meta-analysis provides insight into the genetic architecture of type 2 diabetes susceptibility.	Type 2 diabetes	12171 European ancestry cases 56862 European ancestry controls 6952 East Asian ancestry cases 11865 East Asian ancestry controls 5561 South Asian ancestry cases 14458 South Asian ancestry controls 1804 Mexican ancestry cases 779 Mexican ancestry controls	21.491 European ancestry cases. 55.647 European ancestry controls	10q25.2	TCF7L2	TCF7L2			ENSG00000148737	NA	NA	rs7903146-T	rs7903146	0	7903146	intron_variant	0	0.3	8e-75	74.0969		1.4	[1.35-1.46]	Affymetrix. Illumina [2500000] (imputed)	N
28	rs34872471	10	114758349	rs7903146	2008-06-16	17463248	Scott LJ	2007-04-26	Science	www.ncbi.nlm.nih.gov/pubmed/17463248	A genome-wide association study of type 2 diabetes in Finns detects multiple susceptibility variants.	Type 2 diabetes	1161 European ancestry cases 1174 European ancestry controls	1.215 European ancestry cases. 1.258 European ancestry controls	10q25.2	TCF7L2	TCF7L2			ENSG00000148737	NA	NA	rs7903146-T	rs7903146	0	7903146	intron_variant	0	0.18	1e-08	8		1.34	[1.21-1.49]	Illumina [315635]	N
28	rs34872471	10	114758349	rs7903146	2009-05-07	19401414	Takeuchi F	2009-04-29	Diabetes	www.ncbi.nlm.nih.gov/pubmed/19401414	Confirmation of multiple risk Loci and genetic impacts by a genome-wide association study of type 2 diabetes in the Japanese population.	Type 2 diabetes	519 Japanese ancestry cases 503 Japanese ancestry controls	5.110 Japanese ancestry cases. 6.867 Japanese ancestry controls	10q25.2	TCF7L2	TCF7L2			ENSG00000148737	NA	NA	rs7903146-T	rs7903146	0	7903146	intron_variant	0	0.04	8e-12	11.0969		1.54	[1.36-1.74]	Illumina [482625]	N
28	rs34872471	10	114758349	rs7903146	2011-12-17	22101970	Kho AN	2011-11-19	J Am Med Inform Assoc	www.ncbi.nlm.nih.gov/pubmed/22101970	Use of diverse electronic medical record systems to identify genetic risk for type 2 diabetes within a genome-wide association study.	Type 2 diabetes	2413 European ancestry cases 2392 European ancestry controls 810 African American cases 873 African American controls	NA	10q25.2	TCF7L2	TCF7L2			ENSG00000148737	NA	NA	rs7903146-T	rs7903146	0	7903146	intron_variant	0	0.26 (EA+AA)	2e-15	14.699		1.46	[NR]	Illumina [NR]	N
28	rs34872471	10	114758349	rs7903146	2013-03-19	23209189	Tabassum R	2012-12-03	Diabetes	www.ncbi.nlm.nih.gov/pubmed/23209189	Genome-wide association study for type 2 diabetes in Indians identifies a new susceptibility locus at 2q21.	Type 2 diabetes	1101 Indo-European ancestry cases 1027 Indo-European ancestry controls	3.607 Indo-European ancestry cases. 2.924 Indo-European ancestry controls. 1.184 Dravidian ancestry cases. 1.061 Dravidian ancestry controls. 11.285 European ancestry cases. 11.285 European ancestry controls	10q25.2	TCF7L2	TCF7L2			ENSG00000148737	NA	NA	rs7903146-T	rs7903146	0	7903146	intron_variant	0	0.3	1e-35	35	(Indo-European South Asians)	1.51	[1.42-1.62]	Illumina [536420]	N
28	rs34872471	10	114758349	rs7903146	2010-09-13	20694148	Zabaneh D	2010-08-04	PLoS One	www.ncbi.nlm.nih.gov/pubmed/20694148	A genome-wide association study of the metabolic syndrome in Indian Asian men.	Metabolic syndrome	2554 Indian Asian ancestry individuals	2.240 Indian Asian ancestry individuals	10q25.2	TCF7L2	TCF7L2			ENSG00000148737	NA	NA	rs7903146-A	rs7903146	0	7903146	intron_variant	0	0.3	7e-07	6.1549	(T2D)	1.33	[1.19-1.49]	Illumina [308011]	N
28	rs34872471	10	114758349	rs7903146	2010-10-05	20849430	Franklin CS	2010-09-16	Ann Hum Genet	www.ncbi.nlm.nih.gov/pubmed/20849430	The TCF7L2 diabetes risk variant is associated with HbA₁(C) levels: a genome-wide association meta-analysis.	Glycated hemoglobin levels	1782 European ancestry individuals	NA	10q25.2	TCF7L2	TCF7L2			ENSG00000148737	NA	NA	rs7903146-C	rs7903146	0	7903146	intron_variant	0	0.72	1e-07	7		0.05	[0.02-0.08] % HbA1C decrease	Illumina [256587]	N
28	rs34872471	10	114758349	rs7903146	2013-03-27	23300278	Saxena R	2013-01-08	Diabetes	www.ncbi.nlm.nih.gov/pubmed/23300278	Genome-wide association study identifies a novel locus contributing to type 2 diabetes susceptibility in Sikhs of Punjabi origin from India.	Type 2 diabetes	842 Punjabi Sikh ancestry cases 774 Punjabi Sikh ancestry controls	up to 2.512 Punjabi Sikh ancestry cases and 3.201 Punjabi Sikh ancestry controls. up to 16.128 South Asian ancestry cases and 23.846 South Asian ancestry controls. up to 16.746 East Asian ancestry cases and 16.961 East Asian ancestry controls. up to 8.130 European ancestry cases and 38.987 European ancestry controls	10q25.2	TCF7L2	TCF7L2			ENSG00000148737	NA	NA	rs7903146-T	rs7903146	0	7903146	intron_variant	0	0.31	3e-19	18.5229	(Punjabi Sikhs)	1.44	[1.33 - 1.56]	Illumina [1232008] (imputed)	N
28	rs34872471	10	114758349	rs7903146	2013-03-27	23300278	Saxena R	2013-01-08	Diabetes	www.ncbi.nlm.nih.gov/pubmed/23300278	Genome-wide association study identifies a novel locus contributing to type 2 diabetes susceptibility in Sikhs of Punjabi origin from India.	Type 2 diabetes	842 Punjabi Sikh ancestry cases 774 Punjabi Sikh ancestry controls	up to 2.512 Punjabi Sikh ancestry cases and 3.201 Punjabi Sikh ancestry controls. up to 16.128 South Asian ancestry cases and 23.846 South Asian ancestry controls. up to 16.746 East Asian ancestry cases and 16.961 East Asian ancestry controls. up to 8.130 European ancestry cases and 38.987 European ancestry controls	10q25.2	TCF7L2	TCF7L2			ENSG00000148737	NA	NA	rs7903146-T	rs7903146	0	7903146	intron_variant	0	0.31	6e-22	21.2218	(All Punjabi)	1.3	[1.23 - 1.37]	Illumina [1232008] (imputed)	N
28	rs34872471	10	114758349	rs7903146	2013-03-27	23300278	Saxena R	2013-01-08	Diabetes	www.ncbi.nlm.nih.gov/pubmed/23300278	Genome-wide association study identifies a novel locus contributing to type 2 diabetes susceptibility in Sikhs of Punjabi origin from India.	Type 2 diabetes	842 Punjabi Sikh ancestry cases 774 Punjabi Sikh ancestry controls	up to 2.512 Punjabi Sikh ancestry cases and 3.201 Punjabi Sikh ancestry controls. up to 16.128 South Asian ancestry cases and 23.846 South Asian ancestry controls. up to 16.746 East Asian ancestry cases and 16.961 East Asian ancestry controls. up to 8.130 European ancestry cases and 38.987 European ancestry controls	10q25.2	TCF7L2	TCF7L2			ENSG00000148737	NA	NA	rs7903146-T	rs7903146	0	7903146	intron_variant	0	0.3	3e-35	34.5229	(South Asians)	1.15	[1.13 - 1.18]	Illumina [1232008] (imputed)	N
28	rs34872471	10	114758349	rs7903146	2013-03-27	23300278	Saxena R	2013-01-08	Diabetes	www.ncbi.nlm.nih.gov/pubmed/23300278	Genome-wide association study identifies a novel locus contributing to type 2 diabetes susceptibility in Sikhs of Punjabi origin from India.	Type 2 diabetes	842 Punjabi Sikh ancestry cases 774 Punjabi Sikh ancestry controls	up to 2.512 Punjabi Sikh ancestry cases and 3.201 Punjabi Sikh ancestry controls. up to 16.128 South Asian ancestry cases and 23.846 South Asian ancestry controls. up to 16.746 East Asian ancestry cases and 16.961 East Asian ancestry controls. up to 8.130 European ancestry cases and 38.987 European ancestry controls	10q25.2	TCF7L2	TCF7L2			ENSG00000148737	NA	NA	rs7903146-T	rs7903146	0	7903146	intron_variant	0	0.3	2e-38	37.699	(South Asians. East Asians)	1.15	[1.12 - 1.17]	Illumina [1232008] (imputed)	N
28	rs34872471	10	114758349	rs7903146	2013-03-27	23300278	Saxena R	2013-01-08	Diabetes	www.ncbi.nlm.nih.gov/pubmed/23300278	Genome-wide association study identifies a novel locus contributing to type 2 diabetes susceptibility in Sikhs of Punjabi origin from India.	Type 2 diabetes	842 Punjabi Sikh ancestry cases 774 Punjabi Sikh ancestry controls	up to 2.512 Punjabi Sikh ancestry cases and 3.201 Punjabi Sikh ancestry controls. up to 16.128 South Asian ancestry cases and 23.846 South Asian ancestry controls. up to 16.746 East Asian ancestry cases and 16.961 East Asian ancestry controls. up to 8.130 European ancestry cases and 38.987 European ancestry controls	10q25.2	TCF7L2	TCF7L2			ENSG00000148737	NA	NA	rs7903146-T	rs7903146	0	7903146	intron_variant	0	0.5	9e-75	74.0458	(South Asian. East Asian. Europeans)	1.19	[1.17 - 1.21]	Illumina [1232008] (imputed)	N
28	rs34872471	10	114758349	rs7903146	2008-09-09	17668382	Salonen JT	2007-06-26	Am J Hum Genet	www.ncbi.nlm.nih.gov/pubmed/17668382	Type 2 diabetes whole-genome association study in four populations: the DiaGen consortium.	Type 2 diabetes	201 Finland founder cases 200 Finland founder controls 200 Ashkenazi Jewish cases 197 Ashkenazi Jewish controls 99 European ancestry cases 100 European ancestry controls	2.573 European ancestry cases. 2.776 European ancestry controls	10q25.2	TCF7L2	TCF7L2			ENSG00000148737	NA	NA	rs7903146-A	rs7903146	0	7903146	intron_variant	0	NR	5e-08	7.30103		1.71	[1.41-2.08]	Illumina [315917]	N
28	rs34872471	10	114758349	rs7903146	2009-09-29	19734900	Rung J	2009-09-06	Nat Genet	www.ncbi.nlm.nih.gov/pubmed/19734900	Genetic variant near IRS1 is associated with type 2 diabetes. insulin resistance and hyperinsulinemia.	Type 2 diabetes	679 European ancestry cases 697 European ancestry controls	5.579 European ancestry cases. 7.096 European ancestry controls	10q25.2	TCF7L2	TCF7L2			ENSG00000148737	NA	NA	rs7903146-T	rs7903146	0	7903146	intron_variant	0	0.27	1e-30	30		1.48	[1.39-1.57]	Illumina [392365]	N
28	rs34872471	10	114758349	rs7903146	2012-08-07	22693455	Perry JR	2012-05-31	PLoS Genet	www.ncbi.nlm.nih.gov/pubmed/22693455	Stratifying type 2 diabetes cases by BMI identifies genetic risk variants in LAMA1 and enrichment for risk variants in lean compared to obese cases.	Type 2 diabetes	2112 lean type 2 diabetes cases 4123 obese type 2 diabetes cases 54412 controls	2.881 lean type 2 diabetes cases. 8.702 obese type 2 diabetes cases. 18.957 controls	10q25.2	TCF7L2	TCF7L2			ENSG00000148737	NA	NA	rs7903146-T	rs7903146	0	7903146	intron_variant	0	0.29	4e-21	20.3979	(Obese)	1.26	[1.20 - 1.32]	NR [NR]	N
28	rs34872471	10	114758349	rs7903146	2012-08-07	22693455	Perry JR	2012-05-31	PLoS Genet	www.ncbi.nlm.nih.gov/pubmed/22693455	Stratifying type 2 diabetes cases by BMI identifies genetic risk variants in LAMA1 and enrichment for risk variants in lean compared to obese cases.	Type 2 diabetes	2112 lean type 2 diabetes cases 4123 obese type 2 diabetes cases 54412 controls	2.881 lean type 2 diabetes cases. 8.702 obese type 2 diabetes cases. 18.957 controls	10q25.2	TCF7L2	TCF7L2			ENSG00000148737	NA	NA	rs7903146-T	rs7903146	0	7903146	intron_variant	0	0.29	2e-40	39.699	(Lean)	1.58	[1.47-1.68]	NR [NR]	N
28	rs34872471	10	114758349	rs7903146	2008-06-16	17463246	Saxena R	2007-04-26	Science	www.ncbi.nlm.nih.gov/pubmed/17463246	Genome-wide association analysis identifies loci for type 2 diabetes and triglyceride levels.	Type 2 diabetes	1464 European ancestry cases 1467 European ancestry controls	5.065 European ancestry cases. 5.785 European ancestry controls. at least 18.129 cases and controls.	10q25.2	TCF7L2	TCF7L2			ENSG00000148737	NA	NA	rs7903146-T	rs7903146	0	7903146	intron_variant	0	0.26	1e-48	48		1.37	[1.31-1.43]	Affymetrix [386731]	N
28	rs34872471	10	114758349	rs7903146	2010-07-12	20581827	Voight BF	2010-06-27	Nat Genet	www.ncbi.nlm.nih.gov/pubmed/20581827	Twelve type 2 diabetes susceptibility loci identified through large-scale association analysis.	Type 2 diabetes	8130 European ancestry cases 38987 European ancestry controls	Up to 34.412 European ancestry cases. 59.925 European ancestry controls	10q25.2	TCF7L2	TCF7L2			ENSG00000148737	NA	NA	rs7903146-T	rs7903146	0	7903146	intron_variant	0	NR	2e-51	50.699		1.4	[1.34-1.46]	Affymetrix. Illumina [2426886] (imputed)	N
28	rs34872471	10	114758349	rs7903146	2008-06-16	18372903	Zeggini E	2008-03-30	Nat Genet	www.ncbi.nlm.nih.gov/pubmed/18372903	Meta-analysis of genome-wide association data and large-scale replication identifies additional susceptibility loci for type 2 diabetes.	Type 2 diabetes	4549 European ancestry cases 5579 European ancestry controls	24.194 European ancestry cases. 55.598 European ancestry controls	10q25.2	TCF7L2	TCF7L2			ENSG00000148737	NA	NA	rs7903146-T	rs7903146	0	7903146	intron_variant	0	NR	3e-23	22.5229		1.37	[1.28-1.47]	Affymetrix. Illumina [2202892] (imputed)	N
28	rs34872471	10	114758349	rs7903146	2012-08-15	22581228	Manning AK	2012-05-13	Nat Genet	www.ncbi.nlm.nih.gov/pubmed/22581228	A genome-wide approach accounting for body mass index identifies genetic variants influencing fasting glycemic traits and insulin resistance.	Fasting blood glucose (BMI interaction)	Up to 58074 European ancestry individuals	Up tp 38.422 European ancestry individuals	10q25.2	TCF7L2	TCF7L2			ENSG00000148737	NA	NA	rs7903146-T	rs7903146	0	7903146	intron_variant	0	0.2886	2e-14	13.699		0.0024	[0.00098-0.00382] unit increase	Affymetrix. Illumina [~ 2400000] (imputed)	N
28	rs34872471	10	114758349	rs7903146	2012-08-15	22581228	Manning AK	2012-05-13	Nat Genet	www.ncbi.nlm.nih.gov/pubmed/22581228	A genome-wide approach accounting for body mass index identifies genetic variants influencing fasting glycemic traits and insulin resistance.	Fasting blood insulin (BMI interaction)	Up to 51750 European ancestry individuals	Up to 33.823 European ancestry individuals	10q25.2	TCF7L2	TCF7L2			ENSG00000148737	NA	NA	rs7903146-T	rs7903146	0	7903146	intron_variant	0	0.2871	3e-06	5.52288		0.0007362	[-0.00066-0.00213] unit decrease	Affymetrix. Illumina [~ 2400000] (imputed)	N
28	rs34872471	10	114758349	rs7903146	2018-01-25	22581228	Manning AK	2012-05-13	Nat Genet	www.ncbi.nlm.nih.gov/pubmed/22581228	A genome-wide approach accounting for body mass index identifies genetic variants influencing fasting glycemic traits and insulin resistance.	Fasting blood glucose	Up to 58074 European ancestry individuals	Up tp 38.422 European ancestry individuals	10q25.2	TCF7L2	TCF7L2			ENSG00000148737	NA	NA	rs7903146-T	rs7903146	0	7903146	intron_variant	0	0.2876	1e-09	9		0.0212	[0.014-0.028] unit increase	Affymetrix. Illumina [~ 2400000] (imputed)	N
28	rs34872471	10	114758349	rs7903146	2018-01-25	22581228	Manning AK	2012-05-13	Nat Genet	www.ncbi.nlm.nih.gov/pubmed/22581228	A genome-wide approach accounting for body mass index identifies genetic variants influencing fasting glycemic traits and insulin resistance.	Fasting blood insulin	Up to 51750 European ancestry individuals	Up to 33.823 European ancestry individuals	10q25.2	TCF7L2	TCF7L2			ENSG00000148737	NA	NA	rs7903146-T	rs7903146	0	7903146	intron_variant	0	0.2724	3e-07	6.52288		0.0185	[0.011-0.026] unit decrease	Affymetrix. Illumina [~ 2400000] (imputed)	N
28	rs34872471	10	114758349	rs7903146	2014-03-11	23945395	Hara K	2013-08-14	Hum Mol Genet	www.ncbi.nlm.nih.gov/pubmed/23945395	Genome-wide association study identifies three novel loci for type 2 diabetes.	Type 2 diabetes	5976 Japanese ancestry cases 20829 Japanese ancestry controls	24.416 East Asian ancestry cases. 13.985 East Asian ancestry controls	10q25.2	TCF7L2	TCF7L2			ENSG00000148737	NA	NA	rs7903146-T	rs7903146	0	7903146	intron_variant	0	0.04	2e-15	14.699		1.48	[1.34-1.63]	Illumina [6209637] (imputed)	N
28	rs34872471	10	114758349	rs7903146	2015-06-02	25102180	Ng MC	2014-08-07	PLoS Genet	www.ncbi.nlm.nih.gov/pubmed/25102180	Meta-analysis of genome-wide association studies in African Americans provides insights into the genetic architecture of type 2 diabetes.	Type 2 diabetes	8284 African American cases 15543 African American controls	6.061 African American cases. 5.483 African American controls. 8.130 European ancestry cases. 38.987 European ancestry controls	10q25.2	TCF7L2	TCF7L2			ENSG00000148737	NA	NA	rs7903146-T	rs7903146	0	7903146	intron_variant	0	0.3	5e-44	43.301	(AA)	1.33	[1.28-1.39]	Affymetrix. Illumina [2579389] (imputed)	N
28	rs34872471	10	114758349	rs7903146	2015-06-02	25102180	Ng MC	2014-08-07	PLoS Genet	www.ncbi.nlm.nih.gov/pubmed/25102180	Meta-analysis of genome-wide association studies in African Americans provides insights into the genetic architecture of type 2 diabetes.	Type 2 diabetes	8284 African American cases 15543 African American controls	6.061 African American cases. 5.483 African American controls. 8.130 European ancestry cases. 38.987 European ancestry controls	10q25.2	TCF7L2	TCF7L2			ENSG00000148737	NA	NA	rs7903146-T	rs7903146	0	7903146	intron_variant	0	0.3	4e-94	93.3979		1.36	[1.32-1.40]	Affymetrix. Illumina [2579389] (imputed)	N
28	rs34872471	10	114758349	rs7903146	2009-01-15	19056611	Timpson NJ	2008-12-03	Diabetes	www.ncbi.nlm.nih.gov/pubmed/19056611	Adiposity-related heterogeneity in patterns of type 2 diabetes susceptibility observed in genome-wide association data.	Type 2 diabetes	958 European ancestry obese cases 955 European ancestry non-obese cases 2938 European ancestry controls	Up to 3.757 European ancestry cases. up to 5.346 European ancestry controls	10q25.2	TCF7L2	TCF7L2			ENSG00000148737	NA	NA	rs7903146-?	rs7903146	0	7903146	intron_variant	0	NR	6e-16	15.2218	(obese)	1.31	[1.23-1.40]	Affymetrix [393453]	N
28	rs34872471	10	114758349	rs7903146	2009-01-15	19056611	Timpson NJ	2008-12-03	Diabetes	www.ncbi.nlm.nih.gov/pubmed/19056611	Adiposity-related heterogeneity in patterns of type 2 diabetes susceptibility observed in genome-wide association data.	Type 2 diabetes	958 European ancestry obese cases 955 European ancestry non-obese cases 2938 European ancestry controls	Up to 3.757 European ancestry cases. up to 5.346 European ancestry controls	10q25.2	TCF7L2	TCF7L2			ENSG00000148737	NA	NA	rs7903146-?	rs7903146	0	7903146	intron_variant	0	NR	9e-30	29.0458	(non-obese)	1.49	[1.39-1.59]	Affymetrix [393453]	N
28	rs34872471	10	114758349	rs7903146	2017-08-18	28448500	Graff M	2017-04-27	PLoS Genet	www.ncbi.nlm.nih.gov/pubmed/28448500	Genome-wide physical activity interactions in adiposity - A meta-analysis of 200.452 adults.	Body mass index	2518 African American women 86278 European ancestry women 1773 Filipino ancestry women 1030 Indian ancestry women 1457 African American men 55137 European ancestry men 7648 Indian ancestry men 5527 European ancestry individuals	6.244 African American women. 17.531 European ancestry women. 329 African American men. 19.956 European ancestry men	10q25.2	TCF7L2	TCF7L2			ENSG00000148737	NA	NA	rs7903146-C	rs7903146	0	7903146	intron_variant	0	0.7145	5e-10	9.30103		0.0243	[0.017-0.032] kg/m2 increase	Affymetrix. Illumina. Perlegen [~ 2500000] (imputed)	N
28	rs34872471	10	114758349	rs7903146	2017-08-18	28448500	Graff M	2017-04-27	PLoS Genet	www.ncbi.nlm.nih.gov/pubmed/28448500	Genome-wide physical activity interactions in adiposity - A meta-analysis of 200.452 adults.	Body mass index	2518 African American women 86278 European ancestry women 1773 Filipino ancestry women 1030 Indian ancestry women 1457 African American men 55137 European ancestry men 7648 Indian ancestry men 5527 European ancestry individuals	6.244 African American women. 17.531 European ancestry women. 329 African American men. 19.956 European ancestry men	10q25.2	TCF7L2	TCF7L2			ENSG00000148737	NA	NA	rs7903146-C	rs7903146	0	7903146	intron_variant	0	0.7145	5e-08	7.30103	(men)	0.0315	[0.02-0.043] kg/m2 increase	Affymetrix. Illumina. Perlegen [~ 2500000] (imputed)	N
28	rs34872471	10	114758349	rs7903146	2017-09-20	28254843	Qi Q	2017-03-02	Diabetes	www.ncbi.nlm.nih.gov/pubmed/28254843	Genetics of Type 2 Diabetes in U.S. Hispanic/Latino Individuals: Results From the Hispanic Community Health Study/Study of Latinos (HCHS/SOL).	Type 2 diabetes	2499 Hispanic/Latino ancestry cases 5247 Hispanic/Latino ancestry controls		10q25.2	TCF7L2	TCF7L2			ENSG00000148737	NA	NA	rs7903146-T	rs7903146	0	7903146	intron_variant	0	0.25	1e-11	11		1.36	[1.25-1.49]	Illumina [NR] (imputed)	N
28	rs34872471	10	114758349	rs7903146	2017-08-10	28443625	Justice AE	2017-04-26	Nat Commun	www.ncbi.nlm.nih.gov/pubmed/28443625	Genome-wide meta-analysis of 241.258 adults accounting for smoking behaviour identifies novel loci for obesity traits.	BMI (adjusted for smoking behaviour)	98173 European ancestry women 64373 European ancestry men 5829 European ancestry individuals 10500 African American/Afro-Caribbean ancestry women 2706 African American/Afro-Caribbean ancestry men 1030 Indian Asian ancestry women 7648 Indian Asian ancestry men 1793 Filipino ancestry women 2944 Hispanic/Latino ancestry women 1764 Hispanic/Latino ancestry men	21.496 European ancestry women. 24.385 European ancestry men. 118.364 European ancestry individuals. 2.326 African American/Afro-Caribbean ancestry women. 855 African American/Afro-Caribbean ancestry men	10q25.2	TCF7L2	TCF7L2			ENSG00000148737	NA	NA	rs7903146-T	rs7903146	0	7903146	intron_variant	0	0.2894	1e-07	7	(men)	0.0273	[0.017-0.037] kg/m2 decrease	Affymetrix. Illumina. Perlegen [up to 2800000] (imputed)	N
28	rs34872471	10	114758349	rs7903146	2017-08-10	28443625	Justice AE	2017-04-26	Nat Commun	www.ncbi.nlm.nih.gov/pubmed/28443625	Genome-wide meta-analysis of 241.258 adults accounting for smoking behaviour identifies novel loci for obesity traits.	BMI (adjusted for smoking behaviour)	98173 European ancestry women 64373 European ancestry men 5829 European ancestry individuals 10500 African American/Afro-Caribbean ancestry women 2706 African American/Afro-Caribbean ancestry men 1030 Indian Asian ancestry women 7648 Indian Asian ancestry men 1793 Filipino ancestry women 2944 Hispanic/Latino ancestry women 1764 Hispanic/Latino ancestry men	21.496 European ancestry women. 24.385 European ancestry men. 118.364 European ancestry individuals. 2.326 African American/Afro-Caribbean ancestry women. 855 African American/Afro-Caribbean ancestry men	10q25.2	TCF7L2	TCF7L2			ENSG00000148737	NA	NA	rs7903146-T	rs7903146	0	7903146	intron_variant	0	0.2894	1e-07	7		0.0195	[0.012-0.027] kg/m2 decrease	Affymetrix. Illumina. Perlegen [up to 2800000] (imputed)	N
28	rs34872471	10	114758349	rs7903146	2017-08-10	28443625	Justice AE	2017-04-26	Nat Commun	www.ncbi.nlm.nih.gov/pubmed/28443625	Genome-wide meta-analysis of 241.258 adults accounting for smoking behaviour identifies novel loci for obesity traits.	BMI in non-smokers	77279 European ancestry women 47280 European ancestry men 4856 European ancestry individuals 8799 African American/Afro-Caribbean ancestry women 1803 African American/Afro-Caribbean ancestry men 1020 Indian Asian ancestry women 6691 Indian Asian ancestry men 1526 Filipino ancestry women 2469 Hispanic/Latino ancestry women 1318 Hispanic/Latino ancestry men	16.011 European ancestry women. 17.912 European ancestry men. 105.218 European ancestry individuals. 2.073 African American/Afro-Caribbean ancestry women. 647 African American/Afro-Caribbean ancestry men	10q25.2	TCF7L2	TCF7L2			ENSG00000148737	NA	NA	rs7903146-T	rs7903146	0	7903146	intron_variant	0	0.2894	7e-09	8.1549	(men)	0.0341	[0.023-0.046] kg/m2 decrease	Affymetrix. Illumina. Perlegen [up to 2800000] (imputed)	N
28	rs34872471	10	114758349	rs7903146	2017-08-10	28443625	Justice AE	2017-04-26	Nat Commun	www.ncbi.nlm.nih.gov/pubmed/28443625	Genome-wide meta-analysis of 241.258 adults accounting for smoking behaviour identifies novel loci for obesity traits.	BMI in non-smokers	77279 European ancestry women 47280 European ancestry men 4856 European ancestry individuals 8799 African American/Afro-Caribbean ancestry women 1803 African American/Afro-Caribbean ancestry men 1020 Indian Asian ancestry women 6691 Indian Asian ancestry men 1526 Filipino ancestry women 2469 Hispanic/Latino ancestry women 1318 Hispanic/Latino ancestry men	16.011 European ancestry women. 17.912 European ancestry men. 105.218 European ancestry individuals. 2.073 African American/Afro-Caribbean ancestry women. 647 African American/Afro-Caribbean ancestry men	10q25.2	TCF7L2	TCF7L2			ENSG00000148737	NA	NA	rs7903146-T	rs7903146	0	7903146	intron_variant	0	0.2894	7e-10	9.1549		0.0264	[0.018-0.035] kg/m2 decrease	Affymetrix. Illumina. Perlegen [up to 2800000] (imputed)	N
28	rs34872471	10	114758349	rs7903146	2017-08-10	28443625	Justice AE	2017-04-26	Nat Commun	www.ncbi.nlm.nih.gov/pubmed/28443625	Genome-wide meta-analysis of 241.258 adults accounting for smoking behaviour identifies novel loci for obesity traits.	Body mass index (joint analysis main effects and smoking interaction)	98173 European ancestry women 64373 European ancestry men 5829 European ancestry individuals 10500 African American/Afro-Caribbean ancestry women 2706 African American/Afro-Caribbean ancestry men 1030 Indian Asian ancestry women 7648 Indian Asian ancestry men 1793 Filipino ancestry women 2944 Hispanic/Latino ancestry women 1764 Hispanic/Latino ancestry men	21.496 European ancestry women. 24.385 European ancestry men. 118.364 European ancestry individuals. 2.326 African American/Afro-Caribbean ancestry women. 855 African American/Afro-Caribbean ancestry men	10q25.2	TCF7L2	TCF7L2			ENSG00000148737	NA	NA	rs7903146-T	rs7903146	0	7903146	intron_variant	0	0.2894	6e-09	8.22185		NA		Affymetrix. Illumina. Perlegen [up to 2800000] (imputed)	N
28	rs34872471	10	114758349	rs7903146	2017-08-10	28443625	Justice AE	2017-04-26	Nat Commun	www.ncbi.nlm.nih.gov/pubmed/28443625	Genome-wide meta-analysis of 241.258 adults accounting for smoking behaviour identifies novel loci for obesity traits.	Body mass index (joint analysis main effects and smoking interaction)	98173 European ancestry women 64373 European ancestry men 5829 European ancestry individuals 10500 African American/Afro-Caribbean ancestry women 2706 African American/Afro-Caribbean ancestry men 1030 Indian Asian ancestry women 7648 Indian Asian ancestry men 1793 Filipino ancestry women 2944 Hispanic/Latino ancestry women 1764 Hispanic/Latino ancestry men	21.496 European ancestry women. 24.385 European ancestry men. 118.364 European ancestry individuals. 2.326 African American/Afro-Caribbean ancestry women. 855 African American/Afro-Caribbean ancestry men	10q25.2	TCF7L2	TCF7L2			ENSG00000148737	NA	NA	rs7903146-T	rs7903146	0	7903146	intron_variant	0	0.2894	4e-08	7.39794	(men)	NA		Affymetrix. Illumina. Perlegen [up to 2800000] (imputed)	N
28	rs34872471	10	114758349	rs7903146	2017-08-18	28448500	Graff M	2017-04-27	PLoS Genet	www.ncbi.nlm.nih.gov/pubmed/28448500	Genome-wide physical activity interactions in adiposity - A meta-analysis of 200.452 adults.	Body mass index (joint analysis main effects and physical activity interaction)	2518 African American women 86278 European ancestry women 1773 Filipino ancestry women 1030 Indian ancestry women 1457 African American men 55137 European ancestry men 7648 Indian ancestry men 5527 European ancestry individuals	6.244 African American women. 17.531 European ancestry women. 329 African American men. 19.956 European ancestry men	10q25.2	TCF7L2	TCF7L2			ENSG00000148737	NA	NA	rs7903146-?	rs7903146	0	7903146	intron_variant	0	NR	2e-07	6.69897	(men)	NA		Affymetrix. Illumina. Perlegen [~ 2500000] (imputed)	N
28	rs34872471	10	114758349	rs7903146	2017-08-18	28448500	Graff M	2017-04-27	PLoS Genet	www.ncbi.nlm.nih.gov/pubmed/28448500	Genome-wide physical activity interactions in adiposity - A meta-analysis of 200.452 adults.	Body mass index (joint analysis main effects and physical activity interaction)	2518 African American women 86278 European ancestry women 1773 Filipino ancestry women 1030 Indian ancestry women 1457 African American men 55137 European ancestry men 7648 Indian ancestry men 5527 European ancestry individuals	6.244 African American women. 17.531 European ancestry women. 329 African American men. 19.956 European ancestry men	10q25.2	TCF7L2	TCF7L2			ENSG00000148737	NA	NA	rs7903146-?	rs7903146	0	7903146	intron_variant	0	NR	2e-09	8.69897		NA		Affymetrix. Illumina. Perlegen [~ 2500000] (imputed)	N
28	rs34872471	10	114758349	rs7903146	2019-10-15	31118516	Flannick J	2019-05-22	Nature	www.ncbi.nlm.nih.gov/pubmed/31118516	Exome sequencing of 20.791 cases of type 2 diabetes and 24.440 controls.	Type 2 diabetes	2277 African American cases 3098 East Asian ancestry cases 3704 European ancestry cases 6215 Hispanic/Latino cases 2939 South Asian ancestry cases 2283 African American controls 2921 East Asian ancestry controls 3514 European ancestry controls 5939 Hispanic/Latino controls 3022 South Asian ancestry controls	NA	10q25.2	TCF7L2	TCF7L2			ENSG00000148737	NA	NA	rs7903146-T	rs7903146	0	7903146	intron_variant	0	0.25	1e-41	41		1.34	NR	Affymetrix. Illumina [up to 35256845] (imputed)	N
28	rs34872471	10	114758349	rs7903146	2019-09-05	30476138	Benonisdottir S	2019-04-01	Hum Mol Genet	www.ncbi.nlm.nih.gov/pubmed/30476138	Sequence variants associating with urinary biomarkers.	Glucosuria (moderate to severe)	6109 Icelandic ancestry cases 135512 Icelandic ancestry controls (includes non-array genotyped whole-genome imputed individuals)	NA	10q25.2	TCF7L2	TCF7L2			ENSG00000148737	NA	NA	rs7903146-T	rs7903146	0	7903146	intron_variant	0	0.29779	3e-17	16.5229		1.221	[1.16-1.28]	Illumina [32500000] (imputed)	N
28	rs34872471	10	114758349	rs7903146	2019-09-05	30476138	Benonisdottir S	2019-04-01	Hum Mol Genet	www.ncbi.nlm.nih.gov/pubmed/30476138	Sequence variants associating with urinary biomarkers.	Glucosuria (mild)	4748 Icelandic ancestry cases 135512 Icelandic ancestry controls (includes non-array genotyped whole-genome imputed individuals)	NA	10q25.2	TCF7L2	TCF7L2			ENSG00000148737	NA	NA	rs7903146-T	rs7903146	0	7903146	intron_variant	0	0.2978	5e-07	6.30103		1.13	[1.08-1.19]	Illumina [32500000] (imputed)	N
28	rs34872471	10	114758349	rs7903146	2019-09-05	30476138	Benonisdottir S	2019-04-01	Hum Mol Genet	www.ncbi.nlm.nih.gov/pubmed/30476138	Sequence variants associating with urinary biomarkers.	Glucosuria	10857 Icelandic ancestry cases 135512 Icelandic ancestry controls (includes non-array genotyped whole-genome imputed individuals)	NA	10q25.2	TCF7L2	TCF7L2			ENSG00000148737	NA	NA	rs7903146-T	rs7903146	0	7903146	intron_variant	0	0.29779	4e-20	19.3979		1.182	[1.14-1.22]	Illumina [32500000] (imputed)	N
28	rs34872471	10	114758349	rs7903146	2019-07-01	31217584	Wojcik GL	2019-06-19	Nature	www.ncbi.nlm.nih.gov/pubmed/31217584	Genetic analyses of diverse populations improves discovery for complex traits.	Fasting blood glucose	6457 African American individuals 13556 Hispanic/Latino individuals 1918 Asian ancestry individuals 1400 Native Hawaiian ancestry individuals 412 Native American ancestry individuals 168 individuals	NA	10q25.2	NR	TCF7L2			ENSG00000148737	NA	NA	rs7903146-?	rs7903146	0	7903146	intron_variant	0	NR	8e-08	7.09691		0.0571766	[0.036-0.078] unit increase	Illumina [29713514] (imputed)	N
28	rs34872471	10	114758349	rs7903146	2019-07-01	31217584	Wojcik GL	2019-06-19	Nature	www.ncbi.nlm.nih.gov/pubmed/31217584	Genetic analyses of diverse populations improves discovery for complex traits.	Body mass index	17127 African American individuals 21955 Hispanic/Latino individuals 4647 Asian ancestry individuals 3936 Native Hawaiian ancestry individuals 645 Native American ancestry individuals 1025 individuals	NA	10q25.2	NR	TCF7L2			ENSG00000148737	NA	NA	rs7903146-?	rs7903146	0	7903146	intron_variant	0	NR	1e-06	6		0.0358282	[0.021-0.05] unit decrease	Illumina [32062178] (imputed)	N
28	rs34872471	10	114758349	rs7903146	2018-07-24	26426971	Winkler TW	2015-10-01	PLoS Genet	www.ncbi.nlm.nih.gov/pubmed/26426971	The Influence of Age and Sex on Genetic Associations with Adult Body Size and Shape: A Large-Scale Genome-Wide Interaction Study.	Body mass index	up to 309889 European ancestry individuals	NA	10q25.2	NR	TCF7L2			ENSG00000148737	NA	NA	rs7903146-T	rs7903146	0	7903146	intron_variant	0	0.28797	3e-13	12.5229		0.021989	unit decrease	Affymetrix. Illumina. Perlegen [up to 2800000] (imputed)	N
28	rs34872471	10	114758349	rs7903146	2017-12-11	22885922	Morris AP	2012-09-01	Nat Genet	www.ncbi.nlm.nih.gov/pubmed/22885922	Large-scale association analysis provides insights into the genetic architecture and pathophysiology of type 2 diabetes.	Type 2 diabetes	6377 European ancestry male cases 5794 European ancestry female cases 22243 European ancestry male controls 34619 European ancestry female controls	12.938 European ancestry male cases. 8.553 European ancestry female cases. 904 Pakistani ancestry male cases. 274 Pakistani ancestry female cases. 30.273 European ancestry male controls. 25.374 European ancestry female controls. 2.088 Pakistani ancestry male controls. 384 Pakistani ancestry female controls	10q25.2	TCF7L2	TCF7L2			ENSG00000148737	NA	NA	rs7903146-T	rs7903146	0	7903146	intron_variant	0	NR	6e-92	91.2218	(men)	1.39	[1.35-1.44]	Affymetrix. Illumina [up to 2500000] (imputed)	N
28	rs34872471	10	114758349	rs7903146	2017-12-11	22885922	Morris AP	2012-09-01	Nat Genet	www.ncbi.nlm.nih.gov/pubmed/22885922	Large-scale association analysis provides insights into the genetic architecture and pathophysiology of type 2 diabetes.	Type 2 diabetes	6377 European ancestry male cases 5794 European ancestry female cases 22243 European ancestry male controls 34619 European ancestry female controls	12.938 European ancestry male cases. 8.553 European ancestry female cases. 904 Pakistani ancestry male cases. 274 Pakistani ancestry female cases. 30.273 European ancestry male controls. 25.374 European ancestry female controls. 2.088 Pakistani ancestry male controls. 384 Pakistani ancestry female controls	10q25.2	TCF7L2	TCF7L2			ENSG00000148737	NA	NA	rs7903146-T	rs7903146	0	7903146	intron_variant	0	NR	4e-73	72.3979	(female)	1.39	[1.34-1.44]	Affymetrix. Illumina [up to 2500000] (imputed)	N
28	rs34872471	10	114758349	rs7903146	2017-12-11	22885922	Morris AP	2012-09-01	Nat Genet	www.ncbi.nlm.nih.gov/pubmed/22885922	Large-scale association analysis provides insights into the genetic architecture and pathophysiology of type 2 diabetes.	Type 2 diabetes	6377 European ancestry male cases 5794 European ancestry female cases 22243 European ancestry male controls 34619 European ancestry female controls	12.938 European ancestry male cases. 8.553 European ancestry female cases. 904 Pakistani ancestry male cases. 274 Pakistani ancestry female cases. 30.273 European ancestry male controls. 25.374 European ancestry female controls. 2.088 Pakistani ancestry male controls. 384 Pakistani ancestry female controls	10q25.2	TCF7L2	TCF7L2			ENSG00000148737	NA	NA	rs7903146-T	rs7903146	0	7903146	intron_variant	0	0.26838	1e-139	139		1.39	[1.35-1.42]	Affymetrix. Illumina [up to 2500000] (imputed)	N
28	rs34872471	10	114758349	rs7903146	2017-05-23	25673412	Shungin D	2015-02-12	Nature	www.ncbi.nlm.nih.gov/pubmed/25673412	New genetic loci link adipose and insulin biology to body fat distribution.	Waist circumference	up to 56910 European ancestry men up to 86570 European ancestry women	up to 36.570 European ancestry men. 30.172 European ancestry women. 915 Filipino ancestry men. 735 Filipino ancestry women. 2.351 African American/Afro-Caribbean ancestry men. 6.258 African American/Afro-Caribbean ancestry women. 2.285 South Asian ancestry men. 506 South Asian ancestry women. 195 Seychellois ancestry men. 266 Seychellois ancestry women	10q25.2	TCF7L2	TCF7L2			ENSG00000148737	NA	NA	rs7903146-T	rs7903146	0	7903146	intron_variant	0	0.2866	3e-08	7.52288	(EA. men)	0.0289	[0.019-0.039] unit decrease	Affymetrix. Illumina. Perlegen [up to 2542447] (imputed)	N
28	rs34872471	10	114758349	rs7903146	2017-05-23	25673412	Shungin D	2015-02-12	Nature	www.ncbi.nlm.nih.gov/pubmed/25673412	New genetic loci link adipose and insulin biology to body fat distribution.	Waist circumference	up to 56910 European ancestry men up to 86570 European ancestry women	up to 36.570 European ancestry men. 30.172 European ancestry women. 915 Filipino ancestry men. 735 Filipino ancestry women. 2.351 African American/Afro-Caribbean ancestry men. 6.258 African American/Afro-Caribbean ancestry women. 2.285 South Asian ancestry men. 506 South Asian ancestry women. 195 Seychellois ancestry men. 266 Seychellois ancestry women	10q25.2	TCF7L2	TCF7L2			ENSG00000148737	NA	NA	rs7903146-T	rs7903146	0	7903146	intron_variant	0	0.2866	4e-09	8.39794	(EA)	0.0219	[0.015-0.029] unit decrease	Affymetrix. Illumina. Perlegen [up to 2542447] (imputed)	N
28	rs34872471	10	114758349	rs7903146	2016-01-27	25673413	Locke AE	2015-02-12	Nature	www.ncbi.nlm.nih.gov/pubmed/25673413	Genetic studies of body mass index yield new insights for obesity biology.	Body mass index	up to 104666 European ancestry male individuals up to 132115 European ancestry female individuals 370 African American male individuals 517 African American female individuals 512 Hispanic male individuals 764 Hispanic female individuals	up to 48.274 European ancestry male individuals. up to 39.864 European ancestry female individuals. 2.441 African American or Afro-Caribbean male individuals. 6.314 African American or Afro-Caribbean female individuals. 919 Filipino male individuals. 828 Filipino female individuals. 205 Seychellois male individuals. 287 Seychellois female individuals. 2.964 South Asian ancestry male individuals. 658 South Asian ancestry female individuals	10q25.2	TCF7L2	TCF7L2			ENSG00000148737	NA	NA	rs7903146-C	rs7903146	0	7903146	intron_variant	0	0.712	4e-11	10.3979	(EA. men)	0.029	[0.021-0.038] kg/m2 increase	Affymetrix. Illumina [2550021]	N
28	rs34872471	10	114758349	rs7903146	2016-01-27	25673413	Locke AE	2015-02-12	Nature	www.ncbi.nlm.nih.gov/pubmed/25673413	Genetic studies of body mass index yield new insights for obesity biology.	Body mass index	up to 104666 European ancestry male individuals up to 132115 European ancestry female individuals 370 African American male individuals 517 African American female individuals 512 Hispanic male individuals 764 Hispanic female individuals	up to 48.274 European ancestry male individuals. up to 39.864 European ancestry female individuals. 2.441 African American or Afro-Caribbean male individuals. 6.314 African American or Afro-Caribbean female individuals. 919 Filipino male individuals. 828 Filipino female individuals. 205 Seychellois male individuals. 287 Seychellois female individuals. 2.964 South Asian ancestry male individuals. 658 South Asian ancestry female individuals	10q25.2	TCF7L2	TCF7L2			ENSG00000148737	NA	NA	rs7903146-C	rs7903146	0	7903146	intron_variant	0	0.713	1e-11	11	(EA)	0.023	[0.017-0.03] kg/m2 increase	Affymetrix. Illumina [2550021]	N
28	rs34872471	10	114758349	rs7903146	2016-01-27	25673413	Locke AE	2015-02-12	Nature	www.ncbi.nlm.nih.gov/pubmed/25673413	Genetic studies of body mass index yield new insights for obesity biology.	Body mass index	up to 104666 European ancestry male individuals up to 132115 European ancestry female individuals 370 African American male individuals 517 African American female individuals 512 Hispanic male individuals 764 Hispanic female individuals	up to 48.274 European ancestry male individuals. up to 39.864 European ancestry female individuals. 2.441 African American or Afro-Caribbean male individuals. 6.314 African American or Afro-Caribbean female individuals. 919 Filipino male individuals. 828 Filipino female individuals. 205 Seychellois male individuals. 287 Seychellois female individuals. 2.964 South Asian ancestry male individuals. 658 South Asian ancestry female individuals	10q25.2	TCF7L2	TCF7L2			ENSG00000148737	NA	NA	rs7903146-C	rs7903146	0	7903146	intron_variant	0	0.713	1e-12	12		0.024	[0.017-0.03] kg/m2 increase	Affymetrix. Illumina [2550021]	N
28	rs34872471	10	114758349	rs7903146	2011-09-27	21873549	Strawbridge RJ	2011-08-26	Diabetes	www.ncbi.nlm.nih.gov/pubmed/21873549	Genome-wide association identifies nine common variants associated with fasting proinsulin levels and provides new insights into the pathophysiology of type 2 diabetes.	Proinsulin levels	10701 European ancestry individuals	16.378 European ancestry individuals	10q25.2	TCF7L2	TCF7L2			ENSG00000148737	NA	NA	rs7903146-T	rs7903146	0	7903146	intron_variant	0	0.3	2e-20	19.699		NA		Affymetrix. Illumina [~ 2500000] (imputed)	N
28	rs34872471	10	114758349	rs7903146	2017-05-23	25673412	Shungin D	2015-02-12	Nature	www.ncbi.nlm.nih.gov/pubmed/25673412	New genetic loci link adipose and insulin biology to body fat distribution.	Hip circumference	up to 56910 European ancestry men up to 86570 European ancestry women	up to 36.570 European ancestry men. 30.172 European ancestry women. 915 Filipino ancestry men. 735 Filipino ancestry women. 2.351 African American/Afro-Caribbean ancestry men. 6.258 African American/Afro-Caribbean ancestry women. 2.285 South Asian ancestry men. 506 South Asian ancestry women. 195 Seychellois ancestry men. 266 Seychellois ancestry women	10q25.2	TCF7L2	TCF7L2			ENSG00000148737	NA	NA	rs7903146-T	rs7903146	0	7903146	intron_variant	0	0.2858	3e-06	5.52288	(EA.women)	0.0239	[0.014-0.034] unit decrease	Affymetrix. Illumina. Perlegen [up to 2542447] (imputed)	N
28	rs34872471	10	114758349	rs7903146	2017-05-23	25673412	Shungin D	2015-02-12	Nature	www.ncbi.nlm.nih.gov/pubmed/25673412	New genetic loci link adipose and insulin biology to body fat distribution.	Hip circumference	up to 56910 European ancestry men up to 86570 European ancestry women	up to 36.570 European ancestry men. 30.172 European ancestry women. 915 Filipino ancestry men. 735 Filipino ancestry women. 2.351 African American/Afro-Caribbean ancestry men. 6.258 African American/Afro-Caribbean ancestry women. 2.285 South Asian ancestry men. 506 South Asian ancestry women. 195 Seychellois ancestry men. 266 Seychellois ancestry women	10q25.2	TCF7L2	TCF7L2			ENSG00000148737	NA	NA	rs7903146-T	rs7903146	0	7903146	intron_variant	0	0.2858	2e-11	10.699	(EA)	0.0264	[0.019-0.034] unit decrease	Affymetrix. Illumina. Perlegen [up to 2542447] (imputed)	N
28	rs34872471	10	114758349	rs7903146	2017-01-16	27897004	Verma SS	2016-01-01	Pac Symp Biocomput	www.ncbi.nlm.nih.gov/pubmed/27897004	IDENTIFYING GENETIC ASSOCIATIONS WITH VARIABILITY IN METABOLIC HEALTH AND BLOOD COUNT LABORATORY VALUES: DIVING INTO THE QUANTITATIVE TRAITS BY LEVERAGING LONGITUDINAL DATA FROM AN EHR.	Clinical laboratory measurements	17347 European ancestry individuals	17.348 European ancestry individuals	10q25.2	TCF7L2	TCF7L2			ENSG00000148737	NA	NA	rs7903146-?	rs7903146	0	7903146	intron_variant	0	NR	6e-24	23.2218	(glucose levels)	NA		Illumina [629274]	N
28	rs34872471	10	114758349	rs7903146	2017-08-18	28448500	Graff M	2017-04-27	PLoS Genet	www.ncbi.nlm.nih.gov/pubmed/28448500	Genome-wide physical activity interactions in adiposity - A meta-analysis of 200.452 adults.	Body mass index in physically active individuals	1957 African American women 1773 Filipino ancestry women 305 Indian ancestry women 67609 European ancestry women 1206 African American men 2029 Indian ancestry men 43399 European ancestry men at least 4819 European ancestry individuals	4.807 African American women. 12.347 European ancestry women. 265 African American men. 14.540 European ancestry men	10q25.2	TCF7L2	TCF7L2			ENSG00000148737	NA	NA	rs7903146-C	rs7903146	0	7903146	intron_variant	0	0.7145	1e-06	6		0.0214	[0.013-0.03] kg/m2 increase	Affymetrix. Illumina. Perlegen [~ 2500000] (imputed)	N
28	rs34872471	10	114758349	rs7903146	2017-08-10	28490609	Wood AR	2017-05-10	Diabetes	www.ncbi.nlm.nih.gov/pubmed/28490609	A Genome-Wide Association Study of IVGTT-Based Measures of First-Phase Insulin Secretion Refines the Underlying Physiology of Type 2 Diabetes Variants.	Peak insulin response	2337 Hispanic individuals 2159 European ancestry individuals 332 Pima Indian ancestry individuals	739 European ancestry individuals	10q25.2	TCF7L2	TCF7L2			ENSG00000148737	NA	NA	rs7903146-T	rs7903146	0	7903146	intron_variant	0	NR	7e-06	5.1549		0.105	[0.058-0.152] pmol/l decrease	Affymetrix. Illumina [~ 39000000] (imputed)	N
28	rs34872471	10	114758349	rs7903146	2017-10-20	28869590	Zhao W	2017-09-04	Nat Genet	www.ncbi.nlm.nih.gov/pubmed/28869590	Identification of new susceptibility loci for type 2 diabetes and shared etiological pathways with coronary heart disease.	Type 2 diabetes	6353 South Asian ancestry cases 7179 South Asian ancestry controls 3871 European ancestry cases 16427 European ancestry controls 34840 cases 114981 controls	7.888 South Asian ancestry cases. 20.679 South Asian ancestry controls. 387 European ancestry cases. 2.092 European ancestry controls. 19.998 East Asian ancestry cases. 30.983 East Asian ancestry controls	10q25.2	TCF7L2	TCF7L2			ENSG00000148737	NA	NA	rs7903146-T	rs7903146	0	7903146	intron_variant	0	0.3171	2e-184	183.699	(EA)	0.3286	[0.31-0.35] unit increase	Affymetrix. Illumina [NR] (imputed)	N
28	rs34872471	10	114758349	rs7903146	2017-10-27	28892062	Akiyama M	2017-09-11	Nat Genet	www.ncbi.nlm.nih.gov/pubmed/28892062	Genome-wide association study identifies 112 new loci for body mass index in the Japanese population.	Body mass index	up to 72390 Japanese ancestry women up to 85894 Japanese ancestry men	up to 10.048 Japanese ancestry women. up to 5.098 Japanese ancestry men. up to 181.999 European ancestry women. up to 140.155 European ancestry controls	10q25.2	TCF7L2	TCF7L2			ENSG00000148737	NA	NA	rs7903146-T	rs7903146	0	7903146	intron_variant	0	0.044	9e-12	11.0458	(Japanese)	0.056	[0.04-0.072] unit decrease	Illumina [6108953] (imputed)	N
28	rs34872471	10	114758349	rs7903146	2017-10-27	28892062	Akiyama M	2017-09-11	Nat Genet	www.ncbi.nlm.nih.gov/pubmed/28892062	Genome-wide association study identifies 112 new loci for body mass index in the Japanese population.	Body mass index	up to 72390 Japanese ancestry women up to 85894 Japanese ancestry men	up to 10.048 Japanese ancestry women. up to 5.098 Japanese ancestry men. up to 181.999 European ancestry women. up to 140.155 European ancestry controls	10q25.2	TCF7L2	TCF7L2			ENSG00000148737	NA	NA	rs7903146-T	rs7903146	0	7903146	intron_variant	0	0.31	1e-18	18		0.028	[0.022-0.034] unit decrease	Illumina [6108953] (imputed)	N
28	rs34872471	10	114758349	rs7903146	2017-10-20	28869590	Zhao W	2017-09-04	Nat Genet	www.ncbi.nlm.nih.gov/pubmed/28869590	Identification of new susceptibility loci for type 2 diabetes and shared etiological pathways with coronary heart disease.	Type 2 diabetes	6353 South Asian ancestry cases 7179 South Asian ancestry controls 3871 European ancestry cases 16427 European ancestry controls 34840 cases 114981 controls	7.888 South Asian ancestry cases. 20.679 South Asian ancestry controls. 387 European ancestry cases. 2.092 European ancestry controls. 19.998 East Asian ancestry cases. 30.983 East Asian ancestry controls	10q25.2	TCF7L2	TCF7L2			ENSG00000148737	NA	NA	rs7903146-T	rs7903146	0	7903146	intron_variant	0	0.3171	1e-219	219		0.301	[0.28-0.32] unit increase	Affymetrix. Illumina [NR] (imputed)	N
28	rs34872471	10	114758349	rs7903146	2017-10-20	28869590	Zhao W	2017-09-04	Nat Genet	www.ncbi.nlm.nih.gov/pubmed/28869590	Identification of new susceptibility loci for type 2 diabetes and shared etiological pathways with coronary heart disease.	Type 2 diabetes	6353 South Asian ancestry cases 7179 South Asian ancestry controls 3871 European ancestry cases 16427 European ancestry controls 34840 cases 114981 controls	7.888 South Asian ancestry cases. 20.679 South Asian ancestry controls. 387 European ancestry cases. 2.092 European ancestry controls. 19.998 East Asian ancestry cases. 30.983 East Asian ancestry controls	10q25.2	TCF7L2	TCF7L2			ENSG00000148737	NA	NA	rs7903146-T	rs7903146	0	7903146	intron_variant	0	0.2986	3e-23	22.5229	(South Asian)	0.1981	[0.16-0.24] unit increase	Affymetrix. Illumina [NR] (imputed)	N
28	rs34872471	10	114758349	rs7903146	2018-12-17	26961502	Wood AR	2016-03-10	Diabetologia	www.ncbi.nlm.nih.gov/pubmed/26961502	Variants in the FTO and CDKAL1 loci have recessive effects on risk of obesity and type 2 diabetes. respectively.	Type 2 diabetes	4040 British ancestry cases 113735 British ancestry controls	NA	10q25.2	TCF7L2	TCF7L2			ENSG00000148737	NA	NA	rs7903146-T	rs7903146	0	7903146	intron_variant	0	NR	7e-45	44.1549	(additive model)	1.4	[1.35-1.45]	NR [9288881] (imputed)	N
28	rs34872471	10	114758349	rs7903146	2019-11-04	30239722	Pulit SL	2018-09-14	Hum Mol Genet	www.ncbi.nlm.nih.gov/pubmed/30239722	Meta-analysis of genome-wide association studies for body fat distribution in 694.649 individuals of European ancestry.	Waist-to-hip ratio adjusted for BMI	379501 European ancestry female individuals	NA	10q25.2	NR	TCF7L2			ENSG00000148737	NA	NA	rs7903146-T	rs7903146	0	7903146	intron_variant	0	0.2798	1e-21	21		0.0181	[0.014-0.022] unit increase	NR [~ 27400000] (imputed)	N
28	rs34872471	10	114758349	rs7903146	2021-03-22	33619380	Huang LO	2021-02-22	Nat Metab	www.ncbi.nlm.nih.gov/pubmed/33619380	Genome-wide discovery of genetic loci that uncouple excess adiposity from its comorbidities.	Body mass index and fasting glucose (pairwise)	380336 European ancestry individuals 16962 East Asian South Asian Hispanic and African American ancestry individuals	NA	10q25.2	TCF7L2	TCF7L2			ENSG00000148737	NA	NA	rs7903146-C	rs7903146	0	7903146	intron_variant	0	0.6829	4e-19	18.3979		NA		Affymetrix. Illumina [2331072] (imputed)	N
28	rs34872471	10	114758349	rs7903146	2021-03-22	33619380	Huang LO	2021-02-22	Nat Metab	www.ncbi.nlm.nih.gov/pubmed/33619380	Genome-wide discovery of genetic loci that uncouple excess adiposity from its comorbidities.	Body mass index and systole blood pressure (pairwise)	472402 European ancestry individuals 16962 East Asian South Asian Hispanic and African American ancestry individuals	NA	10q25.2	TCF7L2	TCF7L2			ENSG00000148737	NA	NA	rs7903146-C	rs7903146	0	7903146	intron_variant	0	0.6829	2e-15	14.699		NA		Affymetrix. Illumina [2331072] (imputed)	N
28	rs34872471	10	114758349	rs7903146	2021-03-22	33619380	Huang LO	2021-02-22	Nat Metab	www.ncbi.nlm.nih.gov/pubmed/33619380	Genome-wide discovery of genetic loci that uncouple excess adiposity from its comorbidities.	Body mass index and type 2 diabetes (pairwise)	418152 European ancestry individuals 31291 East Asian South Asian Hispanic and African American ancestry individuals	NA	10q25.2	TCF7L2	TCF7L2			ENSG00000148737	NA	NA	rs7903146-C	rs7903146	0	7903146	intron_variant	0	0.6829	2e-77	76.699		NA		Affymetrix. Illumina [2331072] (imputed)	N
28	rs34872471	10	114758349	rs7903146	2021-03-22	33619380	Huang LO	2021-02-22	Nat Metab	www.ncbi.nlm.nih.gov/pubmed/33619380	Genome-wide discovery of genetic loci that uncouple excess adiposity from its comorbidities.	Body fat percentage and type 2 diabetes (pairwise)	200863 European ancestry individuals 24401 East Asian South Asian and African American ancestry individuals	NA	10q25.2	TCF7L2	TCF7L2			ENSG00000148737	NA	NA	rs7903146-C	rs7903146	0	7903146	intron_variant	0	0.6829	7e-77	76.1549		NA		Affymetrix. Illumina [2331072] (imputed)	N
28	rs34872471	10	114758349	rs7903146	2021-03-22	33619380	Huang LO	2021-02-22	Nat Metab	www.ncbi.nlm.nih.gov/pubmed/33619380	Genome-wide discovery of genetic loci that uncouple excess adiposity from its comorbidities.	Body fat percentage and fasting glucose (pairwise)	148718 European ancestry individuals 10072 East Asian South Asian and African American ancestry individuals	NA	10q25.2	TCF7L2	TCF7L2			ENSG00000148737	NA	NA	rs7903146-C	rs7903146	0	7903146	intron_variant	0	0.6829	7e-10	9.1549		NA		Affymetrix. Illumina [2331072] (imputed)	N
28	rs34872471	10	114758349	rs7903146	2018-09-28	30108127	Hoffmann TJ	2018-08-14	Genetics	www.ncbi.nlm.nih.gov/pubmed/30108127	A Large Multi-ethnic Genome-Wide Association Study of Adult Body Mass Index Identifies Novel Loci.	Body mass index	315347 European ancestry individuals 8322 Hispanic/Latino individuals 7290 East Asian ancestry individuals 3069 African American individuals 459 South Asian ancestry individuals	431.743 European ancestry individuals. 9.275 South Asian ancestry individuals. 8.261 African British individuals. 1.822 East Asian ancestry individuals. 7.620 individuals	10q25.2	NR	TCF7L2			ENSG00000148737	NA	NA	rs7903146-C	rs7903146	0	7903146	intron_variant	0	NR	3e-14	13.5229		0.021	[NR] unit increase	Affymetrix [at least 28613428] (imputed)	N
28	rs34872471	10	114758349	rs7903146	2019-01-11	30054458	Xue A	2018-07-27	Nat Commun	www.ncbi.nlm.nih.gov/pubmed/30054458	Genome-wide association analyses identify 143 risk variants and putative regulatory mechanisms for type 2 diabetes.	Type 2 diabetes	61714 European ancestry cases 1178 Pakistani ancestry cases 593952 European ancestry controls 2472 Pakistani ancestry controls	NA	10q25.2	TCF7L2	TCF7L2			ENSG00000148737	NA	NA	rs7903146-T	rs7903146	0	7903146	intron_variant	0	0.291585	1E-347	347		0.3059	[0.29-0.32] unit increase	NR [5035015] (imputed)	N
28	rs34872471	10	114758349	rs7903146	2019-08-05	31043758	Warrington NM	2019-05-01	Nat Genet	www.ncbi.nlm.nih.gov/pubmed/31043758	Maternal and fetal genetic effects on birth weight and their relevance to cardio-metabolic risk factors.	Offspring birth weight	210267 European ancestry individuals 19802 individuals	NR	10q25.2	TCF7L2	TCF7L2			ENSG00000148737	NA	NA	rs7903146-T	rs7903146	0	7903146	intron_variant	0	0.291228	9e-11	10.0458		0.021695	[0.015-0.028] unit increase	Affymetrix. Illumina [14869762] (imputed)	N
28	rs34872471	10	114758349	rs7903146	2022-04-21	35393509	Loh M	2022-04-07	Commun Biol	www.ncbi.nlm.nih.gov/pubmed/35393509	Identification of genetic effects underlying type 2 diabetes in South Asian and European populations.	Type 2 diabetes (adjusted for BMI)	16677 South Asian ancestry cases 33856 South Asian ancestry controls	NA	10q25.2		TCF7L2			ENSG00000148737	NA	NA	rs7903146-T	rs7903146	0	7903146	intron_variant	0	0.3095	8e-59	58.0969		0.2641	[0.23-0.3] increase	NR [18738826] (imputed)	N
28	rs34872471	10	114758349	rs7903146	2022-04-21	35393509	Loh M	2022-04-07	Commun Biol	www.ncbi.nlm.nih.gov/pubmed/35393509	Identification of genetic effects underlying type 2 diabetes in South Asian and European populations.	Type ii diabetes	16677 South Asian ancestry cases 33856 South Asian ancestry controls	NA	10q25.2		TCF7L2			ENSG00000148737	NA	NA	rs7903146-T	rs7903146	0	7903146	intron_variant	0	0.3095	3e-54	53.5229		0.2436	[0.21-0.27] increase	NR [18881775] (imputed)	N
28	rs34872471	10	114758349	rs7903146	2021-11-24	34737425	Mansour Aly D	2021-11-04	Nat Genet	www.ncbi.nlm.nih.gov/pubmed/34737425	Genome-wide association analyses highlight etiological differences underlying newly defined subtypes of diabetes.	Mild obesity-related type 2 diabetes	1374 Scandinavian ancestry cases 2744 Scandinavian ancestry controls	NA	10q25.2	TCF7L2	TCF7L2			ENSG00000148737	NA	NA	rs7903146-C	rs7903146	0	7903146	intron_variant	0	0.259052	3e-10	9.52288		1.402	[1.262 - 1.557]	Illumina [5400100] (imputed)	N
28	rs34872471	10	114758349	rs7903146	2021-11-24	34737425	Mansour Aly D	2021-11-04	Nat Genet	www.ncbi.nlm.nih.gov/pubmed/34737425	Genome-wide association analyses highlight etiological differences underlying newly defined subtypes of diabetes.	Severe insulin-deficient type 2 diabetes	1193 Scandinavian ancestry cases 2744 Scandinavian ancestry controls	NA	10q25.2	TCF7L2	TCF7L2			ENSG00000148737	NA	NA	rs7903146-T	rs7903146	0	7903146	intron_variant	0	0.259	9e-15	14.0458		1.559	[1.394 - 1.745]	Illumina [5398302] (imputed)	N
28	rs34872471	10	114758349	rs7903146	2021-11-24	34737425	Mansour Aly D	2021-11-04	Nat Genet	www.ncbi.nlm.nih.gov/pubmed/34737425	Genome-wide association analyses highlight etiological differences underlying newly defined subtypes of diabetes.	Type 2 diabetes	9486 Scandinavian ancestry cases 2744 Scandinavian ancestry controls	NA	10q25.2	TCF7L2	TCF7L2			ENSG00000148737	NA	NA	rs7903146-T	rs7903146	0	7903146	intron_variant	0	0.285325	6e-18	17.2218		1.345	[1.257 - 1.439]	Illumina [5399457] (imputed)	N
28	rs34872471	10	114758349	rs7903146	2021-11-24	34737425	Mansour Aly D	2021-11-04	Nat Genet	www.ncbi.nlm.nih.gov/pubmed/34737425	Genome-wide association analyses highlight etiological differences underlying newly defined subtypes of diabetes.	Mild age-related type 2 diabetes	2861 Scandinavian ancestry cases 2744 Scandinavian ancestry controls	NA	10q25.2	TCF7L2	TCF7L2			ENSG00000148737	NA	NA	rs7903146-T	rs7903146	0	7903146	intron_variant	0	0.259052	6e-16	15.2218		1.417	[1.302 - 1.542]	Illumina [5397657] (imputed)	N
28	rs34872471	10	114758349	rs7903146	2021-06-10	34059833	Chen J	2021-05-31	Nat Genet	www.ncbi.nlm.nih.gov/pubmed/34059833	The trans-ancestral genomic architecture of glycemic traits.	Two-hour glucose	63396 European ancestry individuals	NA	10q25.2	TCF7L2	TCF7L2			ENSG00000148737	NA	NA	rs7903146-T	rs7903146	0	7903146	intron_variant	0	0.2641	3e-26	25.5229		0.0854	[0.068-0.102] unit increase	Affymetrix. Illumina [30098705] (imputed)	N
28	rs34872471	10	114758349	rs7903146	2021-06-10	34059833	Chen J	2021-05-31	Nat Genet	www.ncbi.nlm.nih.gov/pubmed/34059833	The trans-ancestral genomic architecture of glycemic traits.	Two-hour glucose	12578 Hispanic individuals	NA	10q25.2	TCF7L2	TCF7L2			ENSG00000148737	NA	NA	rs7903146-T	rs7903146	0	7903146	intron_variant	0	0.2413	7e-07	6.1549		0.1217	[0.075-0.169] unit increase	Illumina [24662309] (imputed)	N
28	rs34872471	10	114758349	rs7903146	2021-06-10	34059833	Chen J	2021-05-31	Nat Genet	www.ncbi.nlm.nih.gov/pubmed/34059833	The trans-ancestral genomic architecture of glycemic traits.	Fasting insulin	151013 European ancestry individuals	NA	10q25.2	TCF7L2	TCF7L2			ENSG00000148737	NA	NA	rs7903146-T	rs7903146	0	7903146	intron_variant	0	0.2717	1e-09	9		0.0116	[0.0075-0.0157] unit decrease	Affymetrix. Illumina [32635793] (imputed)	N
28	rs34872471	10	114758349	rs7903146	2021-06-10	34059833	Chen J	2021-05-31	Nat Genet	www.ncbi.nlm.nih.gov/pubmed/34059833	The trans-ancestral genomic architecture of glycemic traits.	Fasting glucose	200622 European ancestry individuals	NA	10q25.2	TCF7L2	TCF7L2			ENSG00000148737	NA	NA	rs7903146-T	rs7903146	0	7903146	intron_variant	0	0.2717	2e-35	34.699		0.0259	[0.022-0.03] unit increase	Affymetrix. Illumina [34064007] (imputed)	N
28	rs34872471	10	114758349	rs7903146	2022-09-08	35810165	Westerman KE	2022-07-09	Nat Commun	www.ncbi.nlm.nih.gov/pubmed/35810165	Variance-quantitative trait loci enable systematic discovery of gene-environment interactions for cardiometabolic serum biomarkers.	Random glucose levels	5694 African ancestry individuals 1988 East Asian ancestry individuals 336298 European ancestry individuals 6036 South Asian ancestry individuals	NA	10q25.2		TCF7L2			ENSG00000148737	NA	NA	rs7903146-?	rs7903146	0	7903146	intron_variant	0	NR	7e-18	17.1549		NA		NR [9487345] (imputed)	N
28	rs34872471	10	114758349	rs7903146	2022-11-25	35220425	Pervjakova N	2022-02-26	Hum Mol Genet	www.ncbi.nlm.nih.gov/pubmed/35220425	Multi-ancestry genome-wide association study of gestational diabetes mellitus highlights genetic links with type 2 diabetes.	Gestational diabetes mellitus	91 African American cases up to 985 African American controls 867 East Asian ancestry cases up to 2984 East Asian ancestry controls 3780 European ancestry cases up to 344902 European ancestry controls 174 Hispanic American cases up to 619 Hispanic American controls 573 South Asian ancestry cases up to 3761 South Asian ancestry controls	NA	10q25.2		TCF7L2			ENSG00000148737	NA	NA	rs7903146-T	rs7903146	0	7903146	intron_variant	0	NR	4e-16	15.3979		1.22	[1.16-1.27]	Affymetrix. Illumina [7791032] (imputed)	N
28	rs34872471	10	114758349	rs7903146	2023-02-01	35587468	Hodgson S	2022-05-19	PLoS Med	www.ncbi.nlm.nih.gov/pubmed/35587468	Integrating polygenic risk scores in the prediction of type 2 diabetes risk and subtypes in British Pakistanis and Bangladeshis: A population-based cohort study.	Type 2 diabetes	12875 Bangladeshis Pakistanis ancestry individuals	NA	10q25.2		TCF7L2			ENSG00000148737	NA	NA	rs7903146-T	rs7903146	0	7903146	intron_variant	0	0.297	2e-17	16.699		1.366	[1.27-1.47]	Illumina [NR] (imputed)	N
28	rs34872471	10	114758349	rs7903146	2021-12-14	34594039	Sakaue S	2021-09-30	Nat Genet	www.ncbi.nlm.nih.gov/pubmed/34594039	A cross-population atlas of genetic associations for 220 human phenotypes.	Weight	165419 East Asian ancestry individuals	NA	10q25.2		TCF7L2			ENSG00000148737	NA	NA	rs7903146-T	rs7903146	0	7903146	intron_variant	0	0.044689	2e-09	8.69897		0.0391263	[0.026-0.052] unit decrease	Illumina [13479924] (imputed)	N
28	rs34872471	10	114758349	rs7903146	2021-12-14	34594039	Sakaue S	2021-09-30	Nat Genet	www.ncbi.nlm.nih.gov/pubmed/34594039	A cross-population atlas of genetic associations for 220 human phenotypes.	Body mass index	163835 East Asian ancestry individuals	NA	10q25.2		TCF7L2			ENSG00000148737	NA	NA	rs7903146-T	rs7903146	0	7903146	intron_variant	0	0.044621	4e-09	8.39794		0.0451858	[0.03-0.06] unit decrease	Illumina [13479178] (imputed)	N
28	rs34872471	10	114758349	rs7903146	2022-04-26	35399580	Fernandez-Rhodes L	2022-03-11	HGG Adv	www.ncbi.nlm.nih.gov/pubmed/35399580	Ancestral diversity improves discovery and fine-mapping of genetic loci for anthropometric traits-The Hispanic/Latino Anthropometry Consortium.	Body mass index	56161 Hispanic or Latin American individuals	10.538 Hispanic or Latin American individuals	10q25.2		TCF7L2			ENSG00000148737	NA	NA	rs7903146-T	rs7903146	0	7903146	intron_variant	0	0.249	2e-10	9.69897		0.0486	[0.034-0.063] unit decrease	Affymetrix. Illumina [8827898] (imputed)	N
28	rs34872471	10	114758349	rs7903146	2021-12-14	34594039	Sakaue S	2021-09-30	Nat Genet	www.ncbi.nlm.nih.gov/pubmed/34594039	A cross-population atlas of genetic associations for 220 human phenotypes.	Type 1 diabetes	6447 European ancestry cases 451248 European ancestry controls 1219 East Asian ancestry cases 132032 East Asian ancestry controls	NA	10q25.2		TCF7L2			ENSG00000148737	NA	NA	rs7903146-T	rs7903146	0	7903146	intron_variant	0	NR	1e-14	14		0.1668	[0.12-0.21] unit increase	Affymetrix. Illumina [25837106] (imputed)	N
28	rs34872471	10	114758349	rs7903146	2022-08-19	35551307	Mahajan A	2022-05-12	Nat Genet	www.ncbi.nlm.nih.gov/pubmed/35551307	Multi-ancestry genetic study of type 2 diabetes highlights the power of diverse populations for discovery and translation.	Type 2 diabetes	251740 European ancestry individuals 139705 East Asian ancestry individuals 40737 South Asian ancestry individuals 27417 Hispanic individuals 30167 African American individuals 2426 Zulu ancestry individuals	NA	10q25.2		TCF7L2			ENSG00000148737	NA	NA	rs7903146-T	rs7903146	0	7903146	intron_variant	0	NR	9E-471	470.046		1.33	[1.31-1.35]	Affymetrix. Illumina [10454876] (imputed)	N
28	rs34872471	10	114758349	rs7903146	2021-07-19	33479058	Srinivasan S	2021-01-21	Diabetes	www.ncbi.nlm.nih.gov/pubmed/33479058	The First Genome-Wide Association Study for Type 2 Diabetes in Youth: The Progress in Diabetes Genetics in Youth (ProDiGY) Consortium.	Childhood onset type 2 diabetes	664 European ancestry youth cases 1068 African American youth cases 1274 Hispanic youth cases 1434 European ancestry adult controls 1068 African American adult controls 3559 Hispanic adult controls	NA	10q25.2	TCF7L2	TCF7L2			ENSG00000148737	NA	NA	rs7903146-T	rs7903146	0	7903146	intron_variant	0	NR	8e-20	19.0969		1.58	[NR]	Illumina [10000000] (imputed)	N
28	rs34872471	10	114758349	rs7903146	2019-07-12	31049640	Chen J	2019-05-02	Diabetologia	www.ncbi.nlm.nih.gov/pubmed/31049640	Genome-wide association study of type 2 diabetes in Africa.	Type 2 diabetes	2633 African ancestry cases 1714 African ancestry controls	NA	10q25.2	TCF7L2	TCF7L2			ENSG00000148737	NA	NA	rs7903146-T	rs7903146	0	7903146	intron_variant	0	0.356	5e-13	12.301		1.32	[1.22-1.33]	Affymetrix. Illumina [12148595] (imputed)	N
28	rs34872471	10	114758349	rs7903146	2019-06-21	31015401	Wu Y	2019-04-23	Nat Commun	www.ncbi.nlm.nih.gov/pubmed/31015401	Genome-wide association study of medication-use and associated disease in the UK Biobank.	Medication use (HMG CoA reductase inhibitors)	73475 European ancestry cases 216910 European ancestry controls	NA	10q25.2	TCF7L2	TCF7L2			ENSG00000148737	NA	NA	rs7903146-T	rs7903146	0	7903146	intron_variant	0	0.290995	2e-30	29.699		0.0707601	[0.059-0.083] unit increase	Affymetrix [7288503] (imputed)	N
28	rs34872471	10	114758349	rs7903146	2022-12-12	36376304	Koskeridis F	2022-11-14	Nat Commun	www.ncbi.nlm.nih.gov/pubmed/36376304	Pleiotropic genetic architecture and novel loci for C-reactive protein levels.	Body mass index (MTAG)	694649 European ancestry individuals	NA	10q25.2		TCF7L2			ENSG00000148737	NA	NA	rs7903146-T	rs7903146	0	7903146	intron_variant	0	NR	5e-23	22.301		0.01765	[0.014-0.021] unit decrease	NR [6206408] (imputed)	N
28	rs34872471	10	114758349	rs7903146	2022-08-19	35915156	Tcheandjieu C	2022-08-01	Nat Med	www.ncbi.nlm.nih.gov/pubmed/35915156	Large-scale genome-wide association study of coronary artery disease in genetically diverse populations.	Coronary artery disease	190493 European ancestry cases 582775 European ancestry controls 12117 Hispanic cases 44853 Hispanic controls 27021 African American cases 102305 African American controls	NA	10q25.2		TCF7L2			ENSG00000148737	NA	NA	rs7903146-T	rs7903146	0	7903146	intron_variant	0	0.2808	6e-10	9.22185		0.0263	[0.018-0.035] unit increase	Affymetrix [NR] (imputed)	N
28	rs34872471	10	114758349	rs7903146	2022-08-30	32193382	Cole JB	2020-03-19	Nat Commun	www.ncbi.nlm.nih.gov/pubmed/32193382	Comprehensive genomic analysis of dietary habits in UK Biobank identifies hundreds of genetic associations.	Never eat sugar vs no sugar restrictions (UKB data field 6144)	447391 European ancestry individuals	NA	10q25.2		TCF7L2			ENSG00000148737	NA	NA	rs7903146-C	rs7903146	0	7903146	intron_variant	0	0.709645	3e-11	10.5229		0.0148024	[0.01-0.019] unit decrease	NR [NR] (imputed)	N
28	rs34872471	10	114758349	rs7903146	2022-03-01	34951656	Downie CG	2021-12-24	Diabetologia	www.ncbi.nlm.nih.gov/pubmed/34951656	Multi-ethnic GWAS and fine-mapping of glycaemic traits identify novel loci in the PAGE Study.	Fasting glucose adjusted for BMI	19745 European ancestry individuals	NA	10q25.2		TCF7L2			ENSG00000148737	NA	NA	rs7903146-T	rs7903146	0	7903146	intron_variant	0	0.2869	9e-08	7.04576		0.0599	[0.038-0.082] unit increase	Affymetrix. Illumina [29259056] (imputed)	N
28	rs34872471	10	114758349	rs7903146	2022-03-01	34951656	Downie CG	2021-12-24	Diabetologia	www.ncbi.nlm.nih.gov/pubmed/34951656	Multi-ethnic GWAS and fine-mapping of glycaemic traits identify novel loci in the PAGE Study.	Fasting glucose adjusted for BMI	52211 European ancestry African American or Afro-Caribbean Hispanic or Latin American Asian ancestry Other ancestry Native American ancestry individuals	NA	10q25.2		TCF7L2			ENSG00000148737	NA	NA	rs7903146-T	rs7903146	0	7903146	intron_variant	0	0.2625	2e-12	11.699		0.0515	[0.037-0.066] unit increase	Affymetrix. Illumina [29259056] (imputed)	N
28	rs34872471	10	114758349	rs7903146	2021-08-24	34021172	Christakoudi S	2021-05-21	Sci Rep	www.ncbi.nlm.nih.gov/pubmed/34021172	GWAS of allometric body-shape indices in UK Biobank identifies loci suggesting associations with morphogenesis. organogenesis. adrenal cell renewal and cancer.	Waist-to-hip ratio adjusted for BMI	219872 British ancestry women	NA	10q25.2	TCF7L2	TCF7L2			ENSG00000148737	NA	NA	rs7903146-T	rs7903146	0	7903146	intron_variant	0	NR	1e-13	13		0.0230131	[0.017-0.029] unit increase	Affymetrix [319769] (imputed)	N
28	rs34872471	10	114758349	rs7903146	2021-06-10	34059833	Chen J	2021-05-31	Nat Genet	www.ncbi.nlm.nih.gov/pubmed/34059833	The trans-ancestral genomic architecture of glycemic traits.	Glycated hemoglobin levels	146806 European ancestry individuals	NA	10q25.2	TCF7L2	TCF7L2			ENSG00000148737	NA	NA	rs7903146-T	rs7903146	0	7903146	intron_variant	0	0.2777	1e-22	22		0.0133	[0.011-0.016] unit increase	Affymetrix. Illumina [33811881] (imputed)	N
28	rs34872471	10	114758349	rs7903146	2022-12-12	36474045	Aragam KG	2022-12-06	Nat Genet	www.ncbi.nlm.nih.gov/pubmed/36474045	Discovery and systematic characterization of risk variants and genes for coronary artery disease in over a million participants.	Coronary artery disease	210842 European ancestry East Asian ancestry unknown cases 1167328 European ancestry East Asian ancestry unknown controls	NA	10q25.2		TCF7L2			ENSG00000148737	NA	NA	rs7903146-T	rs7903146	0	7903146	intron_variant	0	0.288	6e-09	8.22185		1.031		Affymetrix. Illumina [20804423] (imputed)	N
28	rs34872471	10	114758349	rs7903146	2019-06-21	31015401	Wu Y	2019-04-23	Nat Commun	www.ncbi.nlm.nih.gov/pubmed/31015401	Genome-wide association study of medication-use and associated disease in the UK Biobank.	Medication use (drugs used in diabetes)	15272 European ancestry cases 290641 European ancestry controls	NA	10q25.2	TCF7L2	TCF7L2			ENSG00000148737	NA	NA	rs7903146-T	rs7903146	0	7903146	intron_variant	0	0.291287	4e-145	144.398		0.327303	[0.3-0.35] unit increase	Affymetrix [7288503] (imputed)	N
28	rs34872471	10	114758349	rs7903146	2021-12-07	34601942	van Zuydam NR	2021-10-04	Circ Genom Precis Med	www.ncbi.nlm.nih.gov/pubmed/34601942	Genome-Wide Association Study of Peripheral Artery Disease.	Peripheral artery disease	12086 European ancestry cases 449548 European ancestry controls	31.307 cases. 211.753 controls. 3.164 East Asian ancestry cases. 20.134 East Asian ancestry controls	10q25.2		TCF7L2			ENSG00000148737	NA	NA	rs7903146-T	rs7903146	0	7903146	intron_variant	0	0.71	5e-10	9.30103		1.06	[1.04-1.07]	Affymetrix. Illumina [NR] (imputed)	N
28	rs34872471	10	114758349	rs7903146	2021-08-24	34021172	Christakoudi S	2021-05-21	Sci Rep	www.ncbi.nlm.nih.gov/pubmed/34021172	GWAS of allometric body-shape indices in UK Biobank identifies loci suggesting associations with morphogenesis. organogenesis. adrenal cell renewal and cancer.	Hip index	219872 British ancestry women	NA	10q25.2	TCF7L2	TCF7L2			ENSG00000148737	NA	NA	rs7903146-T	rs7903146	0	7903146	intron_variant	0	NR	3e-11	10.5229		0.02141	[0.015-0.028] unit decrease	Affymetrix [321788] (imputed)	N
28	rs34872471	10	114758349	rs7903146	2022-08-19	35551307	Mahajan A	2022-05-12	Nat Genet	www.ncbi.nlm.nih.gov/pubmed/35551307	Multi-ancestry genetic study of type 2 diabetes highlights the power of diverse populations for discovery and translation.	Type 2 diabetes	27417 Hispanic individuals	NA	10q25.2		TCF7L2			ENSG00000148737	NA	NA	rs7903146-T	rs7903146	0	7903146	intron_variant	0	0.239	4e-34	33.3979		0.251	[0.21-0.29] unit increase	Affymetrix. Illumina [NR] (imputed)	N
28	rs34872471	10	114758349	rs7903146	2022-08-19	35551307	Mahajan A	2022-05-12	Nat Genet	www.ncbi.nlm.nih.gov/pubmed/35551307	Multi-ancestry genetic study of type 2 diabetes highlights the power of diverse populations for discovery and translation.	Type 2 diabetes	40737 South Asian ancestry individuals	NA	10q25.2		TCF7L2			ENSG00000148737	NA	NA	rs7903146-T	rs7903146	0	7903146	intron_variant	0	0.312	7e-48	47.1549		0.228	[0.2-0.26] unit increase	Affymetrix. Illumina [10401622] (imputed)	N
28	rs34872471	10	114758349	rs7903146	2021-08-24	34021172	Christakoudi S	2021-05-21	Sci Rep	www.ncbi.nlm.nih.gov/pubmed/34021172	GWAS of allometric body-shape indices in UK Biobank identifies loci suggesting associations with morphogenesis. organogenesis. adrenal cell renewal and cancer.	Waist-hip index	219872 British ancestry women	NA	10q25.2	TCF7L2	TCF7L2			ENSG00000148737	NA	NA	rs7903146-T	rs7903146	0	7903146	intron_variant	0	NR	6e-14	13.2218		0.0233495	[0.017-0.029] unit increase	Affymetrix [319769] (imputed)	N
28	rs34872471	10	114758349	rs7903146	2022-08-18	35613103	Huang RDL	2022-05-25	PLoS One	www.ncbi.nlm.nih.gov/pubmed/35613103	Genome-wide and phenome-wide analysis of ideal cardiovascular health in the VA Million Veteran Program.	Ideal cardiovascular health score (clinical and behavioral)	119129 European ancestry individuals 16495 African American individuals 6780 Hispanic individuals	37.646 European ancestry individuals. 5.366 African American individuals. 2.754 Hispanic individuals	10q25.2		TCF7L2			ENSG00000148737	NA	NA	rs7903146-C	rs7903146	0	7903146	intron_variant	0	0.29	2e-26	25.699		0.07	unit increase	Affymetrix [29000000] (imputed)	N
28	rs34872471	10	114758349	rs7903146	2021-12-14	34594039	Sakaue S	2021-09-30	Nat Genet	www.ncbi.nlm.nih.gov/pubmed/34594039	A cross-population atlas of genetic associations for 220 human phenotypes.	Medication use (drugs used in diabetes)	15272 European ancestry cases 290641 European ancestry controls 30515 East Asian ancestry cases 148211 East Asian ancestry controls	NA	10q25.2		TCF7L2			ENSG00000148737	NA	NA	rs7903146-T	rs7903146	0	7903146	intron_variant	0	NR	6e-175	174.222		0.3169	[0.29-0.34] unit increase	Affymetrix. Illumina [15248280] (imputed)	N
28	rs34872471	10	114758349	rs7903146	2023-03-08	36581621	Huang J	2022-12-29	Nat Commun	www.ncbi.nlm.nih.gov/pubmed/36581621	Genomics and phenomics of body mass index reveals a complex disease network.	Body mass index	1122049 European ancestry individuals	NA	10q25.2		TCF7L2			ENSG00000148737	NA	NA	rs7903146-C	rs7903146	0	7903146	intron_variant	0	NR	2e-66	65.699		0.0252	[0.022-0.028] unit increase	Affymetrix [NR] (imputed)	N
28	rs34872471	10	114758349	rs7903146	2023-03-08	36581621	Huang J	2022-12-29	Nat Commun	www.ncbi.nlm.nih.gov/pubmed/36581621	Genomics and phenomics of body mass index reveals a complex disease network.	Body mass index	42752 African ancestry individuals 55525 African American individuals	NA	10q25.2		TCF7L2			ENSG00000148737	NA	NA	rs7903146-C	rs7903146	0	7903146	intron_variant	0	NR	2e-08	7.69897		0.0288	[0.019-0.039] unit increase	Affymetrix [NR] (imputed)	N
28	rs12265291	10	114764661	rs10787471	2021-08-24	34021172	Christakoudi S	2021-05-21	Sci Rep	www.ncbi.nlm.nih.gov/pubmed/34021172	GWAS of allometric body-shape indices in UK Biobank identifies loci suggesting associations with morphogenesis. organogenesis. adrenal cell renewal and cancer.	Hip index	186825 British ancestry men	NA	10q25.2	TCF7L2	TCF7L2			ENSG00000148737	NA	NA	rs10787471-A	rs10787471	0	10787471	intron_variant	0	NR	3e-10	9.52288		0.0203679	[0.014-0.027] unit decrease	Affymetrix [323858] (imputed)	N
28	rs12265291	10	114765171	rs6585199	2021-08-24	34021172	Christakoudi S	2021-05-21	Sci Rep	www.ncbi.nlm.nih.gov/pubmed/34021172	GWAS of allometric body-shape indices in UK Biobank identifies loci suggesting associations with morphogenesis. organogenesis. adrenal cell renewal and cancer.	Hip circumference adjusted for BMI	186825 British ancestry men	NA	10q25.2	TCF7L2	TCF7L2			ENSG00000148737	NA	NA	rs6585199-A	rs6585199	0	6585199	intron_variant	0	NR	1e-08	8		0.0175454	[0.012-0.024] unit decrease	Affymetrix [323123] (imputed)	N
28	rs34872471	10	114765747	rs4575195	2019-02-08	30595370	Kichaev G	2018-12-27	Am J Hum Genet	www.ncbi.nlm.nih.gov/pubmed/30595370	Leveraging Polygenic Functional Enrichment to Improve GWAS Power.	Systolic blood pressure	approximately 422000 European ancestry individuals	NA	10q25.2		TCF7L2			ENSG00000148737	NA	NA	rs4575195-?	rs4575195	0	4575195	intron_variant	0	NR	3e-10	9.52288		NA		NR [~ 8900000] (imputed)	N
28	rs34872471	10	114765747	rs4575195	2020-04-17	32002517	Julienne H	2020-01-24	NAR Genom Bioinform	www.ncbi.nlm.nih.gov/pubmed/32002517	JASS: command line and web interface for the joint analysis of GWAS results.	Insulin-related traits (multivariate analysis)	62205 individuals	NA	10q25.2	TCF7L2	TCF7L2			ENSG00000148737	NA	NA	rs4575195-?	rs4575195	0	4575195	intron_variant	0	NR	2e-31	30.699		NA		NR [3144808] (imputed)	N
28	rs34872471	10	114765747	rs4575195	2021-01-26	32376654	Richardson TG	2020-05-06	BMJ	www.ncbi.nlm.nih.gov/pubmed/32376654	Use of genetic variation to separate the effects of early and later life adiposity on disease risk: mendelian randomisation study.	Adult body size	453169 European ancestry individuals		10q25.2	TCF7L2	TCF7L2			ENSG00000148737	NA	NA	rs4575195-C	rs4575195	0	4575195	intron_variant	0	0.686634	9e-11	10.0458		0.00959417	[0.0067-0.0125] unit increase	Affymetrix [12370749]	N
28	rs34872471	10	114767771	rs4132670	2020-09-14	32541925	Vujkovic M	2020-06-15	Nat Genet	www.ncbi.nlm.nih.gov/pubmed/32541925	Discovery of 318 new risk loci for type 2 diabetes and related vascular outcomes among 1.4 million participants in a multi-ancestry meta-analysis.	Retinopathy x type 2 diabetes interaction	13881 European ancestry cases 123538 European ancestry controls	NA	10q25.2	TCF7L2	TCF7L2			ENSG00000148737	NA	NA	rs4132670-A	rs4132670	0	4132670	intron_variant	0	0.319	2e-08	7.69897		NA		Affymetrix [at least 723305] (imputed)	N
28	rs34872471	10	114767771	rs4132670	2019-11-27	31453325	Wang H	2019-08-14	Sci Adv	www.ncbi.nlm.nih.gov/pubmed/31453325	Genotype-by-environment interactions inferred from genetic effects on phenotypic variability in the UK Biobank.	Body mass index variance	346393 European ancestry individuals	NA	10q25.2	TCF7L2	TCF7L2			ENSG00000148737	NA	NA	rs4132670-?	rs4132670	0	4132670	intron_variant	0	NR	4e-11	10.3979		NA		NR [5554549] (imputed)	N
28	rs34872471	10	114767771	rs4132670	2019-11-27	31453325	Wang H	2019-08-14	Sci Adv	www.ncbi.nlm.nih.gov/pubmed/31453325	Genotype-by-environment interactions inferred from genetic effects on phenotypic variability in the UK Biobank.	Body mass index	346393 European ancestry individuals	NA	10q25.2	TCF7L2	TCF7L2			ENSG00000148737	NA	NA	rs4132670-?	rs4132670	0	4132670	intron_variant	0	NR	3e-15	14.5229		NA		NR [5554549] (imputed)	N
28	rs12265291	10	114768609	rs6585200	2023-02-09	36224396	Yengo L	2022-10-12	Nature	www.ncbi.nlm.nih.gov/pubmed/36224396	A saturated map of common genetic variants associated with human height.	Height	5314291 European ancestry Hispanic or Latin American East Asian ancestry African ancestry South Asian ancestry individuals	NA	10q25.2		TCF7L2			ENSG00000148737	NA	NA	rs6585200-G	rs6585200	0	6585200	intron_variant	0	0.4406	5e-13	12.301		0.0046	[0.0034-0.0058] unit increase	Affymetrix. Illumina [1385132] (imputed)	N
28	rs12265291	10	114768783	rs6585201	2019-02-08	30595370	Kichaev G	2018-12-27	Am J Hum Genet	www.ncbi.nlm.nih.gov/pubmed/30595370	Leveraging Polygenic Functional Enrichment to Improve GWAS Power.	Waist-hip ratio	approximately 458000 European ancestry individuals	NA	10q25.2		TCF7L2			ENSG00000148737	NA	NA	rs6585201-?	rs6585201	0	6585201	intron_variant	0	NR	3e-24	23.5229		NA		NR [~ 8900000] (imputed)	N
28	rs12265291	10	114768783	rs6585201	2021-08-24	34021172	Christakoudi S	2021-05-21	Sci Rep	www.ncbi.nlm.nih.gov/pubmed/34021172	GWAS of allometric body-shape indices in UK Biobank identifies loci suggesting associations with morphogenesis. organogenesis. adrenal cell renewal and cancer.	Waist circumference adjusted for body mass index	219872 British ancestry women	NA	10q25.2	TCF7L2	TCF7L2			ENSG00000148737	NA	NA	rs6585201-A	rs6585201	0	6585201	intron_variant	0	NR	5e-08	7.30103		0.0156579	[0.01-0.021] unit increase	Affymetrix [321114] (imputed)	N
28	rs12265291	10	114768783	rs6585201	2021-08-24	34021172	Christakoudi S	2021-05-21	Sci Rep	www.ncbi.nlm.nih.gov/pubmed/34021172	GWAS of allometric body-shape indices in UK Biobank identifies loci suggesting associations with morphogenesis. organogenesis. adrenal cell renewal and cancer.	Waist-to-hip ratio adjusted for BMI	219872 British ancestry women	NA	10q25.2	TCF7L2	TCF7L2			ENSG00000148737	NA	NA	rs6585201-A	rs6585201	0	6585201	intron_variant	0	NR	9e-15	14.0458		0.0219971	[0.016-0.028] unit increase	Affymetrix [319769] (imputed)	N
28	rs12265291	10	114768783	rs6585201	2021-08-24	34021172	Christakoudi S	2021-05-21	Sci Rep	www.ncbi.nlm.nih.gov/pubmed/34021172	GWAS of allometric body-shape indices in UK Biobank identifies loci suggesting associations with morphogenesis. organogenesis. adrenal cell renewal and cancer.	Waist-hip index	219872 British ancestry women	NA	10q25.2	TCF7L2	TCF7L2			ENSG00000148737	NA	NA	rs6585201-A	rs6585201	0	6585201	intron_variant	0	NR	2e-15	14.699		0.0225504	[0.017-0.028] unit increase	Affymetrix [319769] (imputed)	N
28	rs56299331	10	114773608	rs55899248	2020-05-13	31816047	Boutin TS	2019-12-09	Hum Mol Genet	www.ncbi.nlm.nih.gov/pubmed/31816047	Insights into the genetic basis of retinal detachment.	High myopia	2737 British ancestry cases 47635 British ancestry controls	NA	10q25.2	TCF7L2	TCF7L2			ENSG00000148737	NA	NA	rs55899248-?	rs55899248	0	55899248	intron_variant	0	0.22	2e-09	8.69897		1.21202	[1.13-1.29]	Affymetrix [NR] (imputed)	N
28	rs56299331	10	114773608	rs55899248	2021-08-24	34021172	Christakoudi S	2021-05-21	Sci Rep	www.ncbi.nlm.nih.gov/pubmed/34021172	GWAS of allometric body-shape indices in UK Biobank identifies loci suggesting associations with morphogenesis. organogenesis. adrenal cell renewal and cancer.	Waist circumference adjusted for body mass index	219872 British ancestry women	NA	10q25.2	TCF7L2	TCF7L2			ENSG00000148737	NA	NA	rs55899248-G	rs55899248	0	55899248	intron_variant	0	NR	1e-08	8		0.0196734	[0.013-0.026] unit increase	Affymetrix [321114] (imputed)	N
28	rs12265291	10	114773927	rs7904519	2021-12-20	32139696	Shu X	2020-03-05	Nat Commun	www.ncbi.nlm.nih.gov/pubmed/32139696	Identification of novel breast cancer susceptibility loci in meta-analyses conducted among Asian and European descendants.	Breast cancer	24206 East Asian ancestry cases 24775 East Asian ancestry controls 122977 European ancestry cases 105974 European ancestry controls	10.829 East Asian ancestry cases. 10.996 East Asian ancestry controls. 5.958 Asian ancestry cases. 5.684 Asian ancestry controls	10q25.2		TCF7L2			ENSG00000148737	NA	NA	rs7904519-A	rs7904519	0	7904519	intron_variant	0	NR	2e-13	12.699		0.96	[0.94-0.97]	Affymetrix. Illumina [NR] (imputed)	N
28	rs12265291	10	114773927	rs7904519	2013-09-12	23535729	Michailidou K	2013-04-01	Nat Genet	www.ncbi.nlm.nih.gov/pubmed/23535729	Large-scale genotyping identifies 41 new loci associated with breast cancer risk.	Breast cancer	10052 European ancestry cases 12575 European ancestry controls	45.290 European ancestry cases. 41.880 European ancestry controls	10q25.2	TCF7L2	TCF7L2			ENSG00000148737	NA	NA	rs7904519-G	rs7904519	0	7904519	intron_variant	0	0.46	3e-08	7.52288		1.06	[1.04-1.08]	Affymetrix. Illumina [~ 2600000] (imputed)	N
28	rs12265291	10	114773927	rs7904519	2017-11-30	29059683	Michailidou K	2017-10-23	Nature	www.ncbi.nlm.nih.gov/pubmed/29059683	Association analysis identifies 65 new breast cancer risk loci.	Breast cancer	76192 European ancestry cases 63082 European ancestry controls	46.785 European ancestry cases. 42.892 European ancestry controls. 14.068 East Asian ancestry cases. 13.104 East Asian ancestry controls	10q25.2	TCFL2	TCF7L2			ENSG00000148737	NA	NA	rs7904519-G	rs7904519	0	7904519	intron_variant	0	0.46	2e-13	12.699	(EA)	1.03	[1.01-1.05] (Oncoarray)	Illumina [~ 11800000] (imputed)	N
28	rs12265291	10	114773927	rs7904519	2017-12-19	29058716	Milne RL	2017-10-23	Nat Genet	www.ncbi.nlm.nih.gov/pubmed/29058716	Identification of ten variants associated with risk of estrogen-receptor-negative breast cancer.	Breast cancer (estrogen-receptor negative)	14135 European ancestry cases 58126 European ancestry controls	7.333 European ancestry cases. 42.468 European ancestry controls	10q25.2	NR	TCF7L2			ENSG00000148737	NA	NA	rs7904519-G	rs7904519	0	7904519	intron_variant	0	0.46	8e-10	9.09691		1.08	[1.04-1.11] (Oncoarray)	Illumina [~ 11500000] (imputed)	N
28	rs12265291	10	114773927	rs7904519	2017-11-14	25751625	Michailidou K	2015-04-01	Nat Genet	www.ncbi.nlm.nih.gov/pubmed/25751625	Genome-wide association analysis of more than 120.000 individuals identifies 15 new susceptibility loci for breast cancer.	Breast cancer	15748 European ancestry cases 18084 European ancestry controls	46.785 European ancestry cases. 42.892 European ancestry controls	10q25.2	NR	TCF7L2			ENSG00000148737	NA	NA	rs7904519-G	rs7904519	0	7904519	intron_variant	0	0.46	9e-13	12.0458		1.05	[1.03-1.07]	Affymetrix. Illumina [~ 11600000] (imputed)	N
28	rs12265291	10	114773927	rs7904519	2019-02-28	25751625	Michailidou K	2015-04-01	Nat Genet	www.ncbi.nlm.nih.gov/pubmed/25751625	Genome-wide association analysis of more than 120.000 individuals identifies 15 new susceptibility loci for breast cancer.	Breast cancer	46785 European ancestry cases 42892 European ancestry controls	NA	10q25.2	NR	TCF7L2			ENSG00000148737	NA	NA	rs7904519-G	rs7904519	0	7904519	intron_variant	0	0.46	5e-08	7.30103		1.05	[1.03-1.07]	Affymetrix. Illumina [~ 14000000] (imputed)	N
28	rs12265291	10	114773927	rs7904519	2021-10-18	34265237	Roychowdhury T	2021-07-10	Am J Hum Genet	www.ncbi.nlm.nih.gov/pubmed/34265237	Regulatory variants in TCF7L2 are associated with thoracic aortic aneurysm.	Thoracic aortic aneurysms	1351 European ancestry cases 18295 European ancestry controls	7.919 white British ancestry cases. 403.354 white British ancestry controls	10q25.2		TCF7L2			ENSG00000148737	NA	NA	rs7904519-G	rs7904519	0	7904519	intron_variant	0	NR	3e-09	8.52288	(genotyped)	0.09	[0.07-0.11] unit decrease	Illumina [22980809] (imputed)	N
28	rs34872471	10	114774433	rs36090025	2021-10-18	33980691	Martin S	2021-05-12	Diabetes	www.ncbi.nlm.nih.gov/pubmed/33980691	Genetic evidence for different adiposity phenotypes and their opposing influence on ectopic fat and risk of cardiometabolic disease.	Sex hormone-binding globulin levels	389354 European ancestry individuals	NA	10q25.2		TCF7L2			ENSG00000148737	NA	NA	rs36090025-A	rs36090025	0	36090025	intron_variant	0	0.7	4e-11	10.3979		0.012	nmol/L increase	NR [NR] (imputed)	N
28	rs34872471	10	114774433	rs36090025	2021-10-18	33980691	Martin S	2021-05-12	Diabetes	www.ncbi.nlm.nih.gov/pubmed/33980691	Genetic evidence for different adiposity phenotypes and their opposing influence on ectopic fat and risk of cardiometabolic disease.	Metabolic biomarkers (multivariate analysis)	389354 European ancestry individuals	NA	10q25.2		TCF7L2			ENSG00000148737	NA	NA	rs36090025-A	rs36090025	0	36090025	intron_variant	0	0.7	2e-21	20.699		NA		NR [NR] (imputed)	N
28	rs34872471	10	114774433	rs36090025	2021-10-18	33980691	Martin S	2021-05-12	Diabetes	www.ncbi.nlm.nih.gov/pubmed/33980691	Genetic evidence for different adiposity phenotypes and their opposing influence on ectopic fat and risk of cardiometabolic disease.	Body fat percentage	442278 European ancestry individuals	NA	10q25.2		TCF7L2			ENSG00000148737	NA	NA	rs36090025-A	rs36090025	0	36090025	intron_variant	0	0.7	1e-11	11		0.011	% increase	NR [NR] (imputed)	N
28	rs34872471	10	114774433	rs36090025	2022-09-08	35841873	Xue Z	2022-07-13	EBioMedicine	www.ncbi.nlm.nih.gov/pubmed/35841873	Genome-wide association meta-analysis of 88.250 individuals highlights pleiotropic mechanisms of five ocular diseases in UK Biobank.	Ocular disease	43877 European ancestry cases 44373 European ancestry controls	NA	10q25.2		TCF7L2			ENSG00000148737	NA	NA	rs36090025-?	rs36090025	0	36090025	intron_variant	0	NR	2e-10	9.69897		NA		Affymetrix [8935901] (imputed)	N
28	rs34872471	10	114774433	rs36090025	2022-08-24	35762941	Plotnikov D	2022-06-01	Invest Ophthalmol Vis Sci	www.ncbi.nlm.nih.gov/pubmed/35762941	High Blood Pressure and Intraocular Pressure: A Mendelian Randomization Study.	Pulse pressure	526001 European ancestry individuals	NA	10q25.2		TCF7L2			ENSG00000148737	NA	NA	rs36090025-A	rs36090025	0	36090025	intron_variant	0	NR	2e-10	9.69897		0.1723	[0.12-0.23] unit decrease	NR [NR] (imputed)	N
28	rs34872471	10	114774433	rs36090025	2023-02-02	36553520	Changalidis AI	2022-11-30	Genes (Basel)	www.ncbi.nlm.nih.gov/pubmed/36553520	Aggregation of Genome-Wide Association Data from FinnGen and UK Biobank Replicates Multiple Risk Loci for Pregnancy Complications.	Gestational diabetes mellitus	7395 European ancestry cases 333819 European ancestry controls	NA	10q25.2		TCF7L2			ENSG00000148737	NA	NA	rs36090025-?	rs36090025	0	36090025	intron_variant	0	NR	4e-15	14.3979		NA		NR [NR]	N
28	rs12265291	10	114777670	rs10885405	2017-11-30	29059683	Michailidou K	2017-10-23	Nature	www.ncbi.nlm.nih.gov/pubmed/29059683	Association analysis identifies 65 new breast cancer risk loci.	Breast cancer	76192 European ancestry cases 63082 European ancestry controls	46.785 European ancestry cases. 42.892 European ancestry controls. 14.068 East Asian ancestry cases. 13.104 East Asian ancestry controls	10q25.2	NR	TCF7L2			ENSG00000148737	NA	NA	rs10885405-T	rs10885405	0	10885405	intron_variant	0	0.46	5e-14	13.301	(EA)	0.0465	[0.034-0.059] unit increase	Illumina [~ 11800000] (imputed)	N
28	rs56299331	10	114781950	rs55853916	2021-12-14	34594039	Sakaue S	2021-09-30	Nat Genet	www.ncbi.nlm.nih.gov/pubmed/34594039	A cross-population atlas of genetic associations for 220 human phenotypes.	Diabetic nephropathy	1032 European ancestry cases 451248 European ancestry controls 220 East Asian ancestry cases 132764 East Asian ancestry controls	NA	10q25.2		TCF7L2			ENSG00000148737	NA	NA	rs55853916-C	rs55853916	0	55853916	intron_variant	0	NR	3e-08	7.52288		0.3454	[0.22-0.47] unit increase	Affymetrix. Illumina [25836444] (imputed)	N
28	rs12265291	10	114782803	rs6585202	2017-03-31	27117709	Couch FJ	2016-04-27	Nat Commun	www.ncbi.nlm.nih.gov/pubmed/27117709	Identification of four novel susceptibility loci for oestrogen receptor negative breast cancer.	Breast cancer	4939 European ancestry estrogen receptor-negative cases 14352 European ancestry controls	7.333 European ancestry estrogen receptor-negative cases. 7.797 European ancestry BRCA1 mutation carrier cases. 7.455 European ancestry BRCA1 mutation carrier controls. 42.468 European ancestry controls	10q25.2	TCF7L2	TCF7L2			ENSG00000148737	NA	NA	rs6585202-?	rs6585202	0	6585202	intron_variant	0	0.47	1e-09	9		1.1	[1.05-1.14] (BRCA1 carriers)	Illumina [10909381] (imputed)	N
28	rs34872471	10	114785424	rs7074440	2022-10-24	34321204	Harrison S	2021-07-28	Sci Adv	www.ncbi.nlm.nih.gov/pubmed/34321204	Testosterone and socioeconomic position: Mendelian randomization in 306.248 men and women in UK Biobank.	Albumin levels	104632 British ancestry post-menopausal women	NA	10q25.2		TCF7L2			ENSG00000148737	NA	NA	rs7074440-A	rs7074440	0	7074440	intron_variant	0	0.3	5e-09	8.30103		0.09	[0.059-0.121] g/L increase	Affymetrix [NR] (imputed)	N
28	rs56299331	10	114788436	rs56299331	2018-09-20	29808027	Tedja MS	2018-05-28	Nat Genet	www.ncbi.nlm.nih.gov/pubmed/29808027	Genome-wide association meta-analysis highlights light-induced signaling as a driver for refractive error.	Myopia (age of diagnosis)	104293 European ancestry individuals	NA	10q25.2	NR	TCF7L2			ENSG00000148737	NA	NA	rs56299331-T	rs56299331	0	56299331	intron_variant	0	0.2027	3e-12	11.5229		0.0608	[0.044-0.078] unit decrease	Illumina [~ 10600000] (imputed)	N
28	rs56299331	10	114788436	rs56299331	2020-05-28	32231278	Hysi PG	2020-03-30	Nat Genet	www.ncbi.nlm.nih.gov/pubmed/32231278	Meta-analysis of 542.934 subjects of European ancestry identifies new genes and mechanisms predisposing to refractive error and myopia.	Refractive error	542934 European ancestry individuals	NA	10q25.2	VTI1A. TCF7L2	TCF7L2			ENSG00000148737	NA	NA	rs56299331-?	rs56299331	0	56299331	intron_variant	0	NR	9e-46	45.0458		NA		Affymetrix. Illumina [NR] (imputed)	N
28	rs56299331	10	114788436	rs56299331	2017-05-11	27182965	Pickrell JK	2016-05-16	Nat Genet	www.ncbi.nlm.nih.gov/pubmed/27182965	Detection and interpretation of shared genetic influences on 42 human traits.	Myopia	106086 European ancestry cases 85757 European ancestry controls	NA	10q25.2	TCF7L2	TCF7L2			ENSG00000148737	NA	NA	rs56299331-?	rs56299331	0	56299331	intron_variant	0	NR	1e-16	16		1.078	[1.059-1.098]	Illumina [13762925] (imputed)	N
28	rs34872471	10	114788815	rs12243326	2010-02-08	20081857	Saxena R	2010-01-17	Nat Genet	www.ncbi.nlm.nih.gov/pubmed/20081857	Genetic variation in GIPR influences the glucose and insulin responses to an oral glucose challenge.	Two-hour glucose challenge	15234 individuals	up to 30.620 European ancestry individuals	10q25.2	TCF7L2	TCF7L2			ENSG00000148737	NA	NA	rs12243326-C	rs12243326	0	12243326	intron_variant	0	NR	1e-07	7		0.08	[0.06-0.10] mmol/L increase	Affymetrix. Illumina [NR]	N
28	rs34872471	10	114788815	rs12243326	2012-08-15	22581228	Manning AK	2012-05-13	Nat Genet	www.ncbi.nlm.nih.gov/pubmed/22581228	A genome-wide approach accounting for body mass index identifies genetic variants influencing fasting glycemic traits and insulin resistance.	Fasting blood glucose (BMI interaction)	Up to 58074 European ancestry individuals	Up tp 38.422 European ancestry individuals	10q25.2	TCF7L2	TCF7L2			ENSG00000148737	NA	NA	rs12243326-T	rs12243326	0	12243326	intron_variant	0	0.7308	7e-13	12.1549		0.0019	[0.00042-0.00338] unit decrease	Affymetrix. Illumina [~ 2400000] (imputed)	N
28	rs34872471	10	114788815	rs12243326	2018-01-25	22581228	Manning AK	2012-05-13	Nat Genet	www.ncbi.nlm.nih.gov/pubmed/22581228	A genome-wide approach accounting for body mass index identifies genetic variants influencing fasting glycemic traits and insulin resistance.	Fasting blood glucose	Up to 58074 European ancestry individuals	Up tp 38.422 European ancestry individuals	10q25.2	TCF7L2	TCF7L2			ENSG00000148737	NA	NA	rs12243326-T	rs12243326	0	12243326	intron_variant	0	0.7307	2e-08	7.69897		0.02	[0.013-0.027] unit decrease	Affymetrix. Illumina [~ 2400000] (imputed)	N
28	rs34872471	10	114788815	rs12243326	2018-01-25	22581228	Manning AK	2012-05-13	Nat Genet	www.ncbi.nlm.nih.gov/pubmed/22581228	A genome-wide approach accounting for body mass index identifies genetic variants influencing fasting glycemic traits and insulin resistance.	Fasting blood insulin	Up to 51750 European ancestry individuals	Up to 33.823 European ancestry individuals	10q25.2	TCF7L2	TCF7L2			ENSG00000148737	NA	NA	rs12243326-T	rs12243326	0	12243326	intron_variant	0	0.7458	1e-06	6		0.018	[0.011-0.025] unit increase	Affymetrix. Illumina [~ 2400000] (imputed)	N
28	rs56299331	10	114795256	rs4367880	2018-10-17	29785010	Khawaja AP	2018-05-21	Nat Genet	www.ncbi.nlm.nih.gov/pubmed/29785010	Genome-wide analyses identify 68 new loci associated with intraocular pressure and improve risk prediction for primary open-angle glaucoma.	Intraocular pressure	139555 European ancestry individuals	NA	10q25.2	TCF7L2	TCF7L2			ENSG00000148737	NA	NA	rs4367880-G	rs4367880	0	4367880	intron_variant	0	0.8	4e-08	7.39794		0.088	[0.057-0.119] unit decrease	Affymetrix. Illumina [NR] (imputed)	N
28	rs34872471	10	114799172	rs56087297	2022-10-24	34321204	Harrison S	2021-07-28	Sci Adv	www.ncbi.nlm.nih.gov/pubmed/34321204	Testosterone and socioeconomic position: Mendelian randomization in 306.248 men and women in UK Biobank.	Albumin levels	158000 British ancestry women	NA	10q25.2		TCF7L2			ENSG00000148737	NA	NA	rs56087297-G	rs56087297	0	56087297	intron_variant	0	0.28	3e-10	9.52288		0.08	[0.055-0.105] g/L increase	Affymetrix [NR] (imputed)	N
28	rs56299331	10	114801488	rs72826094	2018-09-20	29808027	Tedja MS	2018-05-28	Nat Genet	www.ncbi.nlm.nih.gov/pubmed/29808027	Genome-wide association meta-analysis highlights light-induced signaling as a driver for refractive error.	Spherical equivalent or myopia (age of diagnosis)	145366 European ancestry individuals 2610 Erasmus Rucphen (founder/genetic isolate) individuals 509 Talana (founder/genetic isolate) individuals 15044 East Asian ancestry individuals 2275 Malay ancestry individuals 2110 Indian ancestry individuals 2506 Asian ancestry individuals	NA	10q25.2	TCF7L2	TCF7L2			ENSG00000148737	NA	NA	rs72826094-A	rs72826094	0	72826094	intron_variant	0	0.7991	3e-15	14.5229		7.883	[NR] z score increase	Affymetrix. Illumina [~ 11000000] (imputed)	N
28	rs56299331	10	114801488	rs72826094	2021-09-27	33830181	Tideman JWL	2021-04-08	JAMA Ophthalmol	www.ncbi.nlm.nih.gov/pubmed/33830181	Evaluation of Shared Genetic Susceptibility to High and Low Myopia and Hyperopia.	High myopia	3164 European ancestry high myopic cases 21416 European ancestry emmetropia controls	NA	10q25.2	TCF7L2	TCF7L2			ENSG00000148737	NA	NA	rs72826094-?	rs72826094	0	72826094	intron_variant	0	NR	4e-07	6.39794		0.164539	[0.1-0.23] unit increase	NR [13958389] (imputed)	N
28	rs12265291	10	114808072	rs10885409	2018-07-02	29615537	Kulminski AM	2018-03-01	Aging (Albany NY)	www.ncbi.nlm.nih.gov/pubmed/29615537	Strong impact of natural-selection-free heterogeneity in genetics of age-related phenotypes.	Blood glucose levels	up to 33431 European ancestry individuals	NA	10q25.2	TCF7L2	TCF7L2			ENSG00000148737	NA	NA	rs10885409-G	rs10885409	0	10885409	intron_variant	0	0.4621	2e-08	7.69897		0.671707	[0.44-0.91] unit increase	Affymetrix. Illumina [~ 2500000] (imputed)	N
28	rs35519679	10	114818754	rs35519679	2021-08-24	34021172	Christakoudi S	2021-05-21	Sci Rep	www.ncbi.nlm.nih.gov/pubmed/34021172	GWAS of allometric body-shape indices in UK Biobank identifies loci suggesting associations with morphogenesis. organogenesis. adrenal cell renewal and cancer.	Waist-to-hip ratio adjusted for BMI	219872 British ancestry women	NA	10q25.2	TCF7L2	TCF7L2			ENSG00000148737	NA	NA	rs35519679-A	rs35519679	0	35519679	intron_variant	0	NR	5e-10	9.30103		0.0204122	[0.014-0.027] unit increase	Affymetrix [319769] (imputed)	N
28	rs35519679	10	114818754	rs35519679	2021-08-24	34021172	Christakoudi S	2021-05-21	Sci Rep	www.ncbi.nlm.nih.gov/pubmed/34021172	GWAS of allometric body-shape indices in UK Biobank identifies loci suggesting associations with morphogenesis. organogenesis. adrenal cell renewal and cancer.	Hip index	219872 British ancestry women	NA	10q25.2	TCF7L2	TCF7L2			ENSG00000148737	NA	NA	rs35519679-A	rs35519679	0	35519679	intron_variant	0	NR	2e-09	8.69897		0.0203496	[0.014-0.027] unit decrease	Affymetrix [321788] (imputed)	N
28	rs35519679	10	114818754	rs35519679	2021-08-24	34021172	Christakoudi S	2021-05-21	Sci Rep	www.ncbi.nlm.nih.gov/pubmed/34021172	GWAS of allometric body-shape indices in UK Biobank identifies loci suggesting associations with morphogenesis. organogenesis. adrenal cell renewal and cancer.	Waist-hip index	219872 British ancestry women	NA	10q25.2	TCF7L2	TCF7L2			ENSG00000148737	NA	NA	rs35519679-A	rs35519679	0	35519679	intron_variant	0	NR	5e-10	9.30103		0.020487	[0.014-0.027] unit increase	Affymetrix [319769] (imputed)	N
29	rs17617337	10	121415685	rs72840788	2020-07-08	32382064	Pirruccello JP	2020-05-07	Nat Commun	www.ncbi.nlm.nih.gov/pubmed/32382064	Analysis of cardiac magnetic resonance imaging in 36.000 individuals yields genetic insights into dilated cardiomyopathy.	Left ventricular end-systolic volume	35407 European ancestry individuals 95 African ancestry individuals 108 East Asian ancestry individuals 303 South Asian ancestry individuals 128 individuals	940 European ancestry individuals. 299 East Asian ancestry individuals. 507 African American individuals. 438 Hispanic individuals	10q26.11	BAG3	BAG3			ENSG00000151929	NA	NA	rs72840788-?	rs72840788	0	72840788	intron_variant	0	NR	8e-32	31.0969		NA		Affymetrix [13660711] (imputed)	N
29	rs17617337	10	121415685	rs72840788	2020-07-08	32382064	Pirruccello JP	2020-05-07	Nat Commun	www.ncbi.nlm.nih.gov/pubmed/32382064	Analysis of cardiac magnetic resonance imaging in 36.000 individuals yields genetic insights into dilated cardiomyopathy.	Left ventricular ejection fraction	35407 European ancestry individuals 95 African ancestry individuals 108 East Asian ancestry individuals 303 South Asian ancestry individuals 128 individuals	940 European ancestry individuals. 299 East Asian ancestry individuals. 507 African American individuals. 438 Hispanic individuals	10q26.11	BAG3	BAG3			ENSG00000151929	NA	NA	rs72840788-?	rs72840788	0	72840788	intron_variant	0	NR	4e-32	31.3979		NA		Affymetrix [13660711] (imputed)	N
29	rs17617337	10	121415685	rs72840788	2019-12-19	31701892	Nalls MA	2019-12-01	Lancet Neurol	www.ncbi.nlm.nih.gov/pubmed/31701892	Identification of novel risk loci. causal insights. and heritable risk for Parkinson's disease: a meta-analysis of genome-wide association studies.	Parkinson's disease or first degree relation to individual with Parkinson's disease	15056 European ancestry cases 18618 European ancestry proxy cases 449056 European ancestry controls	22.632 European ancestry cases. 968.735 European ancestry controls	10q26.11	BAG3	BAG3			ENSG00000151929	NA	NA	rs72840788-A	rs72840788	0	72840788	intron_variant	0	0.2155	2e-11	10.699		0.0763	[0.054-0.098] unit increase	NR [7784415] (imputed)	N
29	rs17617337	10	121415685	rs72840788	2021-03-05	33495596	Tadros R	2021-01-25	Nat Genet	www.ncbi.nlm.nih.gov/pubmed/33495596	Shared genetic pathways contribute to risk of hypertrophic and dilated cardiomyopathies with opposite directions of effect.	Left ventricular global radial strain	19260 European ancestry individuals	NA	10q26.11	BAG3	BAG3			ENSG00000151929	NA	NA	rs72840788-G	rs72840788	0	72840788	intron_variant	0	0.778	2e-08	7.69897		0.528	[0.34-0.71] unit decrease	Affymetrix [~ 9500000] (imputed)	N
29	rs17617337	10	121415685	rs72840788	2021-03-05	33495596	Tadros R	2021-01-25	Nat Genet	www.ncbi.nlm.nih.gov/pubmed/33495596	Shared genetic pathways contribute to risk of hypertrophic and dilated cardiomyopathies with opposite directions of effect.	Left ventricular end-diastolic volume	19260 European ancestry individuals	NA	10q26.11	BAG3	BAG3			ENSG00000151929	NA	NA	rs72840788-G	rs72840788	0	72840788	intron_variant	0	0.778	2e-06	5.69897		1.3235	[0.78-1.87] unit increase	Affymetrix [~ 9500000] (imputed)	N
29	rs17617337	10	121415685	rs72840788	2021-03-05	33495596	Tadros R	2021-01-25	Nat Genet	www.ncbi.nlm.nih.gov/pubmed/33495596	Shared genetic pathways contribute to risk of hypertrophic and dilated cardiomyopathies with opposite directions of effect.	Left ventricular global circumferential strain	19260 European ancestry individuals	NA	10q26.11	BAG3	BAG3			ENSG00000151929	NA	NA	rs72840788-G	rs72840788	0	72840788	intron_variant	0	0.778	6e-20	19.2218		0.3427	[0.27-0.42] unit increase	Affymetrix [~ 9500000] (imputed)	N
29	rs17617337	10	121415685	rs72840788	2021-03-05	33495596	Tadros R	2021-01-25	Nat Genet	www.ncbi.nlm.nih.gov/pubmed/33495596	Shared genetic pathways contribute to risk of hypertrophic and dilated cardiomyopathies with opposite directions of effect.	Left ventricular end-systolic volume	19260 European ancestry individuals	NA	10q26.11	BAG3	BAG3			ENSG00000151929	NA	NA	rs72840788-G	rs72840788	0	72840788	intron_variant	0	0.778	3e-18	17.5229		1.4008	[1.09-1.72] unit increase	Affymetrix [~ 9500000] (imputed)	N
29	rs17617337	10	121415685	rs72840788	2021-03-05	33495596	Tadros R	2021-01-25	Nat Genet	www.ncbi.nlm.nih.gov/pubmed/33495596	Shared genetic pathways contribute to risk of hypertrophic and dilated cardiomyopathies with opposite directions of effect.	Left ventricular ejection fraction	19260 European ancestry individuals	NA	10q26.11	BAG3	BAG3			ENSG00000151929	NA	NA	rs72840788-G	rs72840788	0	72840788	intron_variant	0	0.778	4e-18	17.3979		0.5941	[0.46-0.73] unit decrease	Affymetrix [~ 9500000] (imputed)	N
29	rs17617337	10	121415685	rs72840788	2022-09-14	35697868	Aung N	2022-06-13	Nat Genet	www.ncbi.nlm.nih.gov/pubmed/35697868	Genome-wide association analysis reveals insights into the genetic architecture of right ventricular structure and function.	Right ventricular ejection fraction	29488 European ancestry individuals	12.307 European ancestry individuals	10q26.11		BAG3			ENSG00000151929	NA	NA	rs72840788-G	rs72840788	0	72840788	intron_variant	0	0.78	6e-22	21.2218		0.081	[0.065-0.097] unit decrease	Affymetrix [9245705] (imputed)	N
29	rs17617337	10	121415685	rs72840788	2022-09-14	35697868	Aung N	2022-06-13	Nat Genet	www.ncbi.nlm.nih.gov/pubmed/35697868	Genome-wide association analysis reveals insights into the genetic architecture of right ventricular structure and function.	Right ventricular end systolic volume	29498 European ancestry individuals	12.321 European ancestry individuals	10q26.11		BAG3			ENSG00000151929	NA	NA	rs72840788-G	rs72840788	0	72840788	intron_variant	0	0.78	1e-16	16		0.069	[0.053-0.085] unit increase	Affymetrix [9245632] (imputed)	N
29	rs17617337	10	121415685	rs72840788	2022-10-24	36050321	Young WJ	2022-09-01	Nat Commun	www.ncbi.nlm.nih.gov/pubmed/36050321	Genetic analyses of the electrocardiographic QT interval and its components identify additional loci and pathways.	QRS duration	60343 European ancestry African ancestry Hispanic or Latin American South East Asian ancestry South Asian ancestry individuals	NA	10q26.11		BAG3			ENSG00000151929	NA	NA	rs72840788-A	rs72840788	0	72840788	intron_variant	0	0.2071	4e-12	11.3979		0.0259	[0.019-0.033] unit decrease	Affymetrix. Illumina [NR] (imputed)	N
29	rs17617337	10	121415685	rs72840788	2022-11-29	36376295	Levin MG	2022-11-14	Nat Commun	www.ncbi.nlm.nih.gov/pubmed/36376295	Genome-wide association and multi-trait analyses characterize the common genetic architecture of heart failure.	Heart failure (multivariate analysis)	17917 African ancestry individuals 4293 admixed ancestry individuals 47934 East Asian ancestry individuals 343120 European ancestry individuals	NA	10q26.11		BAG3			ENSG00000151929	NA	NA	rs72840788-?	rs72840788	0	72840788	intron_variant	0	NR	6e-18	17.2218	(NGWAMA)	0.0109895	[0.0085-0.0135] unit increase	Affymetrix. Illumina [NR]	N
29	rs17617337	10	121415685	rs72840788	2022-04-27	35213538	Richardson TG	2022-02-25	PLoS Biol	www.ncbi.nlm.nih.gov/pubmed/35213538	Characterising metabolomic signatures of lipid-modifying therapies through drug target mendelian randomisation.	Free cholesterol to total lipids ratio in very large HDL	115056 European ancestry individuals	NA	10q26.11		BAG3			ENSG00000151929	NA	NA	rs72840788-G	rs72840788	0	72840788	intron_variant	0	0.786216	3e-09	8.52288		0.0266416	[0.018-0.035] unit increase	NR [11722792] (imputed)	N
29	rs17617337	10	121415685	rs72840788	2022-03-10	34732054	Yang Y	2021-11-04	Circ Genom Precis Med	www.ncbi.nlm.nih.gov/pubmed/34732054	Identification of Functional Genetic Determinants of Cardiac Troponin T and I in a Multiethnic Population and Causal Associations With Atrial Fibrillation.	High-sensitivity cardiac troponin T levels	18590 European ancestry individuals	NA	10q26.11		BAG3			ENSG00000151929	NA	NA	rs72840788-?	rs72840788	0	72840788	intron_variant	0	NR	9e-06	5.04576		0.05	[0.028-0.072] unit increase	Affymetrix. Illumina [NR] (imputed)	N
29	rs17617337	10	121415685	rs72840788	2021-07-27	33495597	Harper AR	2021-01-25	Nat Genet	www.ncbi.nlm.nih.gov/pubmed/33495597	Common genetic variants and modifiable risk factors underpin hypertrophic cardiomyopathy susceptibility and expressivity.	Hypertrophic cardiomyopathy	233 African ancestry cases 122 Hispanic/Latino cases 70 East Asian ancestry cases 2196 European ancestry cases 138 South Asian ancestry cases 21 cases 1331 African ancestry controls 170 Hispanic/Latino controls 333 East Asian ancestry controls 42902 European ancestry controls 1727 South Asian ancestry controls 1023 controls	1.643 European or unknown ancestry cases. 6.628 European or unknown ancestry controls	10q26.11	BAG3	BAG3			ENSG00000151929	NA	NA	rs72840788-G	rs72840788	0	72840788	intron_variant	0	0.792	5e-29	28.301		0.421	[0.35-0.5] unit decrease	Affymetrix [8590397] (imputed)	N
29	rs17617337	10	121415685	rs72840788	2021-07-27	33495597	Harper AR	2021-01-25	Nat Genet	www.ncbi.nlm.nih.gov/pubmed/33495597	Common genetic variants and modifiable risk factors underpin hypertrophic cardiomyopathy susceptibility and expressivity.	Hypertrophic cardiomyopathy (sarcomere negative)	170 African ancestry cases 93 Hispanic/Latino cases 52 East Asian ancestry cases 1444 European ancestry cases 94 South Asian ancestry cases 21 cases 738 African ancestry controls 78 Hispanic/Latino controls 212 East Asian ancestry controls 24161 European ancestry controls 1132 South Asian ancestry controls 1023 controls	NA	10q26.11	BAG3	BAG3			ENSG00000151929	NA	NA	rs72840788-G	rs72840788	0	72840788	intron_variant	0	0.791849	2e-27	26.699		0.491921	[0.4-0.58] unit decrease	Affymetrix [8590397] (imputed)	N
29	rs17617337	10	121415685	rs72840788	2023-06-07	37126556	Schmidt AF	2023-04-26	Sci Adv	www.ncbi.nlm.nih.gov/pubmed/37126556	Druggable proteins influencing cardiac structure and function: Implications for heart failure therapies and cancer cardiotoxicity.	Left ventricular end-systolic volume	32528 European ancestry individuals	NA	10q26.11		BAG3			ENSG00000151929	NA	NA	rs72840788-G	rs72840788	0	72840788	intron_variant	0	NR	1e-26	26		NA		Affymetrix [10128021] (imputed)	N
29	rs17617337	10	121415685	rs72840788	2023-06-07	37126556	Schmidt AF	2023-04-26	Sci Adv	www.ncbi.nlm.nih.gov/pubmed/37126556	Druggable proteins influencing cardiac structure and function: Implications for heart failure therapies and cancer cardiotoxicity.	Left ventricular end-diastolic volume	32525 European ancestry individuals	NA	10q26.11		BAG3			ENSG00000151929	NA	NA	rs72840788-G	rs72840788	0	72840788	intron_variant	0	NR	3e-11	10.5229		NA		Affymetrix [10128036] (imputed)	N
29	rs17617337	10	121415685	rs72840788	2023-06-07	37126556	Schmidt AF	2023-04-26	Sci Adv	www.ncbi.nlm.nih.gov/pubmed/37126556	Druggable proteins influencing cardiac structure and function: Implications for heart failure therapies and cancer cardiotoxicity.	Left ventricular ejection fraction	32532 European ancestry individuals	NA	10q26.11		BAG3			ENSG00000151929	NA	NA	rs72840788-G	rs72840788	0	72840788	intron_variant	0	NR	4e-25	24.3979		NA		Affymetrix [10128034] (imputed)	N
29	rs17617337	10	121415685	rs72840788	2023-06-07	37126556	Schmidt AF	2023-04-26	Sci Adv	www.ncbi.nlm.nih.gov/pubmed/37126556	Druggable proteins influencing cardiac structure and function: Implications for heart failure therapies and cancer cardiotoxicity.	Right ventricular ejection fraction	35875 European ancestry individuals	NA	10q26.11		BAG3			ENSG00000151929	NA	NA	rs72840788-G	rs72840788	0	72840788	intron_variant	0	NR	1e-22	22		NA		Affymetrix [10129492] (imputed)	N
29	rs17617337	10	121415685	rs72840788	2023-06-07	37126556	Schmidt AF	2023-04-26	Sci Adv	www.ncbi.nlm.nih.gov/pubmed/37126556	Druggable proteins influencing cardiac structure and function: Implications for heart failure therapies and cancer cardiotoxicity.	Right ventricular end systolic volume	35928 European ancestry individuals	NA	10q26.11		BAG3			ENSG00000151929	NA	NA	rs72840788-G	rs72840788	0	72840788	intron_variant	0	NR	6e-19	18.2218		NA		Affymetrix [10129455] (imputed)	N
29	rs17617337	10	121419487	rs17099139	2021-03-05	33495596	Tadros R	2021-01-25	Nat Genet	www.ncbi.nlm.nih.gov/pubmed/33495596	Shared genetic pathways contribute to risk of hypertrophic and dilated cardiomyopathies with opposite directions of effect.	Hypertrophic cardiomyopathy (MTAG)	1733 European ancestry cases 6628 European ancestry controls	NA	10q26.11	BAG3	BAG3			ENSG00000151929	NA	NA	rs17099139-G	rs17099139	0	17099139	intron_variant	0	0.2907	1e-24	24		1.46024	1.34-1.59	Illumina [6530233] (imputed)	N
29	rs17617337	10	121419487	rs17099139	2021-03-05	33495596	Tadros R	2021-01-25	Nat Genet	www.ncbi.nlm.nih.gov/pubmed/33495596	Shared genetic pathways contribute to risk of hypertrophic and dilated cardiomyopathies with opposite directions of effect.	Hypertrophic cardiomyopathy	1733 European ancestry cases 6628 European ancestry controls	2.694 European ancestry cases. 47.486 European ancestry controls	10q26.11	BAG3	BAG3			ENSG00000151929	NA	NA	rs17099139-G	rs17099139	0	17099139	intron_variant	0	0.2907	2e-38	37.699		1.43481	1.36-1.52	Illumina [6530233] (imputed)	N
29	rs17617337	10	121419487	rs17099139	2023-03-08	36653479	Kiiskinen T	2023-01-18	Nat Med	www.ncbi.nlm.nih.gov/pubmed/36653479	Genetic predictors of lifelong medication-use patterns in cardiometabolic diseases.	Medication use for hypertension (number of purchases)	567671 European ancestry individuals	NA	10q26.11		BAG3			ENSG00000151929	NA	NA	rs17099139-?	rs17099139	0	17099139	intron_variant	0	NR	4e-10	9.39794		0.009946	[0.0068-0.0131] unit decrease	Affymetrix. Illumina [NR] (imputed)	N
29	rs17617337	10	121419487	rs17099139	2022-03-28	35245370	Roselli C	2022-03-04	Eur Heart J	www.ncbi.nlm.nih.gov/pubmed/35245370	Genome-wide association study reveals novel genetic loci: a new polygenic risk score for mitral valve prolapse.	Mitral valve prolapse	4884 European ancestry cases 434649 European ancestry controls	NA	10q26.11		BAG3			ENSG00000151929	NA	NA	rs17099139-C	rs17099139	0	17099139	intron_variant	0	0.73	3e-11	10.5229		1.19		NR [NR] (imputed)	N
29	rs17617337	10	121419487	rs17099139	2023-04-17	35132965	Yu M	2022-02-08	JCI Insight	www.ncbi.nlm.nih.gov/pubmed/35132965	Computational estimates of annular diameter reveal genetic determinants of mitral valve function and disease.	Mitral valve annular diameter (left ventricle systole)	27156 British ancestry individuals	NA	10q26.11		BAG3			ENSG00000151929	NA	NA	rs17099139-?	rs17099139	0	17099139	intron_variant	0	NR	8e-09	8.09691		0.26	[-0.34--0.17] unit decrease	Affymetrix [4485863] (imputed)	N
29	rs17617337	10	121419487	rs17099139	2023-04-17	35132965	Yu M	2022-02-08	JCI Insight	www.ncbi.nlm.nih.gov/pubmed/35132965	Computational estimates of annular diameter reveal genetic determinants of mitral valve function and disease.	Mitral valve annular diameter (left ventricle systole)	27156 British ancestry individuals 368 South Asian ancestry individuals 222 African ancestry individuals 85 East Asian ancestry individuals	NA	10q26.11		BAG3			ENSG00000151929	NA	NA	rs17099139-?	rs17099139	0	17099139	intron_variant	0	NR	3e-08	7.52288		0.26	[0.16-0.36] unit increase	Affymetrix [4485863] (imputed)	N
29	rs17617337	10	121419487	rs17099139	2023-02-09	36224396	Yengo L	2022-10-12	Nature	www.ncbi.nlm.nih.gov/pubmed/36224396	A saturated map of common genetic variants associated with human height.	Height	455180 Hispanic or Latin American individuals	NA	10q26.11		BAG3			ENSG00000151929	NA	NA	rs17099139-G	rs17099139	0	17099139	intron_variant	0	0.22	1e-13	13		0.0192	[0.014-0.024] unit decrease	Affymetrix. Illumina [1385132] (imputed)	N
29	rs17617337	10	121419487	rs17099139	2023-02-09	36224396	Yengo L	2022-10-12	Nature	www.ncbi.nlm.nih.gov/pubmed/36224396	A saturated map of common genetic variants associated with human height.	Height	5314291 European ancestry Hispanic or Latin American East Asian ancestry African ancestry South Asian ancestry individuals	NA	10q26.11		BAG3			ENSG00000151929	NA	NA	rs17099139-G	rs17099139	0	17099139	intron_variant	0	0.2529	1e-108	108		0.0158	[0.014-0.017] unit decrease	Affymetrix. Illumina [1385132] (imputed)	N
29	rs17617337	10	121426312	rs7095308	2019-02-08	30595370	Kichaev G	2018-12-27	Am J Hum Genet	www.ncbi.nlm.nih.gov/pubmed/30595370	Leveraging Polygenic Functional Enrichment to Improve GWAS Power.	Systolic blood pressure	approximately 422000 European ancestry individuals	NA	10q26.11		BAG3			ENSG00000151929	NA	NA	rs7095308-?	rs7095308	0	7095308	intron_variant	0	NR	6e-09	8.22185		NA		NR [~ 8900000] (imputed)	N
29	rs17617337	10	121426884	rs17617337	2020-02-05	31919418	Shah S	2020-01-09	Nat Commun	www.ncbi.nlm.nih.gov/pubmed/31919418	Genome-wide association and Mendelian randomisation analysis provide insights into the pathogenesis of heart failure.	Heart failure	47309 European ancestry cases 930014 European ancestry controls	NA	10q26.11	BAG3	BAG3			ENSG00000151929	NA	NA	rs17617337-C	rs17617337	0	17617337	intron_variant	0	0.78	4e-09	8.39794		1.06	[1.04-1.08]	Affymetrix. Illumina [8246881] (imputed)	N
29	rs17617337	10	121426884	rs17617337	2020-09-24	32605384	Choquet H	2020-06-30	Circ Genom Precis Med	www.ncbi.nlm.nih.gov/pubmed/32605384	Meta-analysis of 26.638 Individuals Identifies Two Genetic Loci Associated with Left Ventricular Ejection Fraction.	Left ventricular ejection fraction	18670 European ancestry individuals 1207 East Asian ancestry individuals 1514 Hispanic/Latino individuals 764 African American individuals	NA	10q26.11	BAG3	BAG3			ENSG00000151929	NA	NA	rs17617337-?	rs17617337	0	17617337	intron_variant	0	NR	5e-11	10.301		0.84	[0.59-1.09] unit decrease	Affymetrix [10432573] (imputed)	N
29	rs17617337	10	121426884	rs17617337	2020-09-24	32605384	Choquet H	2020-06-30	Circ Genom Precis Med	www.ncbi.nlm.nih.gov/pubmed/32605384	Meta-analysis of 26.638 Individuals Identifies Two Genetic Loci Associated with Left Ventricular Ejection Fraction.	Left ventricular ejection fraction	4483 European ancestry individuals	NA	10q26.11	BAG3	BAG3			ENSG00000151929	NA	NA	rs17617337-?	rs17617337	0	17617337	intron_variant	0	NR	3e-07	6.52288		0.81	[0.5-1.12] unit decrease	Affymetrix [12703989] (imputed)	N
29	rs17617337	10	121426884	rs17617337	2020-09-24	32605384	Choquet H	2020-06-30	Circ Genom Precis Med	www.ncbi.nlm.nih.gov/pubmed/32605384	Meta-analysis of 26.638 Individuals Identifies Two Genetic Loci Associated with Left Ventricular Ejection Fraction.	Left ventricular ejection fraction	23153 European ancestry individuals 1207 East Asian ancestry individuals 1514 Hispanic/Latino individuals 764 African American individuals	NA	10q26.11	BAG3	BAG3			ENSG00000151929	NA	NA	rs17617337-?	rs17617337	0	17617337	intron_variant	0	NR	8e-17	16.0969		0.83	[0.63-1.03] unit decrease	Affymetrix [10432573] (imputed)	N
29	rs17617337	10	121426884	rs17617337	2019-02-10	27841878	Hoffmann TJ	2016-11-14	Nat Genet	www.ncbi.nlm.nih.gov/pubmed/27841878	Genome-wide association analyses using electronic health records identify new loci influencing blood pressure variation.	Diastolic blood pressure	295529 European ancestry individuals 8231 Latino individuals 3058 African American individuals 2029 African British individuals 7701 East Asian ancestry individuals 2735 South Asian ancestry individuals 1979 mixed and unknown ancestry individuals	NA	10q26.11	BAG3	BAG3			ENSG00000151929	NA	NA	rs17617337-C	rs17617337	0	17617337	intron_variant	0	NR	3e-09	8.52288		0.172	unit increase	Affymetrix [at least 2696785] (imputed)	N
29	rs17617337	10	121426884	rs17617337	2022-11-29	36376295	Levin MG	2022-11-14	Nat Commun	www.ncbi.nlm.nih.gov/pubmed/36376295	Genome-wide association and multi-trait analyses characterize the common genetic architecture of heart failure.	Heart failure	5791 African ancestry cases 20883 African ancestry controls 1170 admixed ancestry cases 13217 admixed ancestry controls 12665 East Asian ancestry cases 245263 East Asian ancestry controls 95524 European ancestry cases 1270968 European ancestry controls	48.886 European ancestry cases. 279.185 European ancestry controls	10q26.11		BAG3			ENSG00000151929	NA	NA	rs17617337-C	rs17617337	0	17617337	intron_variant	0	0.2152	2e-14	13.699		0.0409695	[0.03-0.051] unit increase	Affymetrix. Illumina [19309419] (imputed)	N
29	rs17617337	10	121429633	rs2234962	2019-02-08	30595370	Kichaev G	2018-12-27	Am J Hum Genet	www.ncbi.nlm.nih.gov/pubmed/30595370	Leveraging Polygenic Functional Enrichment to Improve GWAS Power.	Lung function (FEV1/FVC)	approximately 370000 European ancestry individuals	NA	10q26.11		BAG3			ENSG00000151929	NA	NA	rs2234962-?	rs2234962	0	2234962	missense_variant	0	NR	3e-09	8.52288		NA		NR [~ 8900000] (imputed)	N
29	rs17617337	10	121429633	rs2234962	2019-05-21	30595370	Kichaev G	2018-12-27	Am J Hum Genet	www.ncbi.nlm.nih.gov/pubmed/30595370	Leveraging Polygenic Functional Enrichment to Improve GWAS Power.	Height	approximately 458000 European ancestry individuals	NA	10q26.11		BAG3			ENSG00000151929	NA	NA	rs2234962-?	rs2234962	0	2234962	missense_variant	0	NR	3e-27	26.5229		NA		NR [~ 8900000] (imputed)	N
29	rs17617337	10	121429633	rs2234962	2011-04-29	21459883	Villard E	2011-04-01	Eur Heart J	www.ncbi.nlm.nih.gov/pubmed/21459883	A genome-wide association study identifies two loci associated with heart failure due to dilated cardiomyopathy.	Idiopathic dilated cardiomyopathy	1179 European ancestry cases 1108 European ancestry controls	1.165 European ancestry cases. 1.302 European ancestry controls	10q26.11	BAG3	BAG3			ENSG00000151929	NA	NA	rs2234962-?	rs2234962	0	2234962	missense_variant	0	NR	4e-12	11.3979		1.52	[1.22-1.89]	Illumina [517382]	N
29	rs17617337	10	121429633	rs2234962	2021-03-05	33495596	Tadros R	2021-01-25	Nat Genet	www.ncbi.nlm.nih.gov/pubmed/33495596	Shared genetic pathways contribute to risk of hypertrophic and dilated cardiomyopathies with opposite directions of effect.	Dilated cardiomyopathy	5521 cases 397323 controls	NA	10q26.11	BAG3	BAG3			ENSG00000151929	NA	NA	rs2234962-T	rs2234962	0	2234962	missense_variant	0	0.7785	2e-32	31.699		NA	[NR]	Affymetrix. Illumina [up to 7736182] (imputed)	N
29	rs17617337	10	121429633	rs2234962	2021-03-05	33495596	Tadros R	2021-01-25	Nat Genet	www.ncbi.nlm.nih.gov/pubmed/33495596	Shared genetic pathways contribute to risk of hypertrophic and dilated cardiomyopathies with opposite directions of effect.	Dilated cardiomyopathy (MTAG)	5521 cases 397323 controls	NA	10q26.11	BAG3	BAG3			ENSG00000151929	NA	NA	rs2234962-T	rs2234962	0	2234962	missense_variant	0	0.7785	7e-38	37.1549		1.20801	1.17-1.24	Affymetrix. Illumina [up to 7736182] (imputed)	N
29	rs17617337	10	121429633	rs2234962	2023-05-04	37069358	Cosentino J	2023-04-17	Nat Genet	www.ncbi.nlm.nih.gov/pubmed/37069358	Inference of chronic obstructive pulmonary disease with deep learning on raw spirograms identifies new genetic loci and improves risk models.	Chronic obstructive pulmonary disease liability (machine learning-based score)	325027 European ancestry individuals	NA	10q26.11		BAG3			ENSG00000151929	NA	NA	rs2234962-T	rs2234962	0	2234962	missense_variant	0	NR	6e-11	10.2218		0.016783	[0.012-0.022] unit decrease	Affymetrix [13285083] (imputed)	N
29	rs17617337	10	121429633	rs2234962	2020-11-30	32916098	Verweij N	2020-09-02	Cell Syst	www.ncbi.nlm.nih.gov/pubmed/32916098	The Genetic Makeup of the Electrocardiogram.	Electrocardiogram morphology (amplitude at temporal datapoints)	63706 European and unknown ancestry individuals	NA	10q26.11	BAG3	BAG3			ENSG00000151929	NA	NA	rs2234962-T	rs2234962	0	2234962	missense_variant	0	0.790475	6e-49	48.2218	(-22 ms)	0.0981264	[0.085-0.111] unit increase	Affymetrix [10000000] (imputed)	N
29	rs17617337	10	121429633	rs2234962	2020-11-30	32916098	Verweij N	2020-09-02	Cell Syst	www.ncbi.nlm.nih.gov/pubmed/32916098	The Genetic Makeup of the Electrocardiogram.	Electrocardiogram morphology (amplitude at temporal datapoints)	63706 European and unknown ancestry individuals	NA	10q26.11	BAG3	BAG3			ENSG00000151929	NA	NA	rs2234962-T	rs2234962	0	2234962	missense_variant	0	0.790475	3e-52	51.5229	(-18 ms)	0.101221	[0.088-0.115] unit increase	Affymetrix [10000000] (imputed)	N
29	rs17617337	10	121429633	rs2234962	2020-11-30	32916098	Verweij N	2020-09-02	Cell Syst	www.ncbi.nlm.nih.gov/pubmed/32916098	The Genetic Makeup of the Electrocardiogram.	Electrocardiogram morphology (amplitude at temporal datapoints)	63706 European and unknown ancestry individuals	NA	10q26.11	BAG3	BAG3			ENSG00000151929	NA	NA	rs2234962-T	rs2234962	0	2234962	missense_variant	0	0.790475	2e-46	45.699	(-16 ms)	0.0954869	[0.082-0.109] unit increase	Affymetrix [10000000] (imputed)	N
29	rs17617337	10	121429633	rs2234962	2020-11-30	32916098	Verweij N	2020-09-02	Cell Syst	www.ncbi.nlm.nih.gov/pubmed/32916098	The Genetic Makeup of the Electrocardiogram.	Electrocardiogram morphology (amplitude at temporal datapoints)	63706 European and unknown ancestry individuals	NA	10q26.11	BAG3	BAG3			ENSG00000151929	NA	NA	rs2234962-T	rs2234962	0	2234962	missense_variant	0	0.790475	3e-38	37.5229	(-14 ms)	0.0864664	[0.073-0.1] unit increase	Affymetrix [10000000] (imputed)	N
29	rs17617337	10	121429633	rs2234962	2020-11-30	32916098	Verweij N	2020-09-02	Cell Syst	www.ncbi.nlm.nih.gov/pubmed/32916098	The Genetic Makeup of the Electrocardiogram.	Electrocardiogram morphology (amplitude at temporal datapoints)	63706 European and unknown ancestry individuals	NA	10q26.11	BAG3	BAG3			ENSG00000151929	NA	NA	rs2234962-T	rs2234962	0	2234962	missense_variant	0	0.790475	5e-28	27.301	(-12 ms)	0.074049	[0.061-0.087] unit increase	Affymetrix [10000000] (imputed)	N
29	rs17617337	10	121429633	rs2234962	2020-11-30	32916098	Verweij N	2020-09-02	Cell Syst	www.ncbi.nlm.nih.gov/pubmed/32916098	The Genetic Makeup of the Electrocardiogram.	Electrocardiogram morphology (amplitude at temporal datapoints)	63706 European and unknown ancestry individuals	NA	10q26.11	BAG3	BAG3			ENSG00000151929	NA	NA	rs2234962-T	rs2234962	0	2234962	missense_variant	0	0.790475	8e-20	19.0969	(-10 ms)	0.0615631	[0.048-0.075] unit increase	Affymetrix [10000000] (imputed)	N
29	rs17617337	10	121429633	rs2234962	2020-11-30	32916098	Verweij N	2020-09-02	Cell Syst	www.ncbi.nlm.nih.gov/pubmed/32916098	The Genetic Makeup of the Electrocardiogram.	Electrocardiogram morphology (amplitude at temporal datapoints)	63706 European and unknown ancestry individuals	NA	10q26.11	BAG3	BAG3			ENSG00000151929	NA	NA	rs2234962-T	rs2234962	0	2234962	missense_variant	0	0.790475	7e-14	13.1549	(-8 ms)	0.0506203	[0.037-0.064] unit increase	Affymetrix [10000000] (imputed)	N
29	rs17617337	10	121429633	rs2234962	2020-11-30	32916098	Verweij N	2020-09-02	Cell Syst	www.ncbi.nlm.nih.gov/pubmed/32916098	The Genetic Makeup of the Electrocardiogram.	Electrocardiogram morphology (amplitude at temporal datapoints)	63706 European and unknown ancestry individuals	NA	10q26.11	BAG3	BAG3			ENSG00000151929	NA	NA	rs2234962-T	rs2234962	0	2234962	missense_variant	0	0.790475	7e-10	9.1549	(-6 ms)	0.0417032	[0.028-0.055] unit increase	Affymetrix [10000000] (imputed)	N
29	rs17617337	10	121429633	rs2234962	2020-11-30	32916098	Verweij N	2020-09-02	Cell Syst	www.ncbi.nlm.nih.gov/pubmed/32916098	The Genetic Makeup of the Electrocardiogram.	Electrocardiogram morphology (amplitude at temporal datapoints)	63706 European and unknown ancestry individuals	NA	10q26.11	BAG3	BAG3			ENSG00000151929	NA	NA	rs2234962-T	rs2234962	0	2234962	missense_variant	0	0.790475	6e-09	8.22185	(92 ms)	0.0370828	[0.024-0.05] unit increase	Affymetrix [10000000] (imputed)	N
29	rs17617337	10	121429633	rs2234962	2020-11-30	32916098	Verweij N	2020-09-02	Cell Syst	www.ncbi.nlm.nih.gov/pubmed/32916098	The Genetic Makeup of the Electrocardiogram.	Electrocardiogram morphology (amplitude at temporal datapoints)	63706 European and unknown ancestry individuals	NA	10q26.11	BAG3	BAG3			ENSG00000151929	NA	NA	rs2234962-T	rs2234962	0	2234962	missense_variant	0	0.790475	5e-54	53.301	(-20 ms)	0.103555	[0.09-0.117] unit increase	Affymetrix [10000000] (imputed)	N
29	rs17617337	10	121429633	rs2234962	2022-08-04	35479509	Thanaj M	2022-04-13	Nat Cardiovasc Res	www.ncbi.nlm.nih.gov/pubmed/35479509	Genetic and environmental determinants of diastolic heart function.	Radial peak diastolic strain rate	23321 European ancestry individuals	10.924 European ancestry individuals	10q26.11		BAG3			ENSG00000151929	NA	NA	rs2234962-?	rs2234962	0	2234962	missense_variant	0	0.21	2e-10	9.69897		0.1118	[0.077-0.146] unit increase	Affymetrix [16705336] (imputed)	N
29	rs17617337	10	121433675	rs72842207	2022-08-24	35762941	Plotnikov D	2022-06-01	Invest Ophthalmol Vis Sci	www.ncbi.nlm.nih.gov/pubmed/35762941	High Blood Pressure and Intraocular Pressure: A Mendelian Randomization Study.	Diastolic blood pressure	526001 European ancestry individuals	NA	10q26.11		BAG3			ENSG00000151929	NA	NA	rs72842207-T	rs72842207	0	72842207	intron_variant	0	NR	6e-17	16.2218		0.2113	[0.16-0.26] unit decrease	NR [NR] (imputed)	N
29	rs17617337	10	121433675	rs72842207	2022-03-10	34732054	Yang Y	2021-11-04	Circ Genom Precis Med	www.ncbi.nlm.nih.gov/pubmed/34732054	Identification of Functional Genetic Determinants of Cardiac Troponin T and I in a Multiethnic Population and Causal Associations With Atrial Fibrillation.	High-sensitivity cardiac troponin T levels (MTAG)	18590 European ancestry individuals	NA	10q26.11		BAG3			ENSG00000151929	NA	NA	rs72842207-?	rs72842207	0	72842207	intron_variant	0	NR	1e-08	8		5.7	Z score increase	Affymetrix. Illumina [NR] (imputed)	N
29	rs17617337	10	121433675	rs72842207	2022-03-10	34732054	Yang Y	2021-11-04	Circ Genom Precis Med	www.ncbi.nlm.nih.gov/pubmed/34732054	Identification of Functional Genetic Determinants of Cardiac Troponin T and I in a Multiethnic Population and Causal Associations With Atrial Fibrillation.	High-sensitivity cardiac troponin I concentration (MTAG)	12730 European ancestry individuals	NA	10q26.11		BAG3			ENSG00000151929	NA	NA	rs72842207-?	rs72842207	0	72842207	intron_variant	0	NR	1e-08	8		5.71	Z score increase	Affymetrix. Illumina [NR] (imputed)	N
30	rs2237895	11	2844216	rs163182	2011-08-18	21799836	Cui B	2011-07-22	PLoS One	www.ncbi.nlm.nih.gov/pubmed/21799836	A genome-wide association study confirms previously reported loci for type 2 diabetes in Han Chinese.	Type 2 diabetes	793 Han Chinese ancestry cases 806 Han Chinese ancestry controls	4.445 Han Chinese ancestry cases. 4.458 Han Chinese ancestry controls	11p15.4	KCNQ1	KCNQ1. KCNQ1			ENSG00000282076. ENSG00000053918	NA	NA	rs163182-C	rs163182	0	163182	intron_variant	0	0.34	2e-17	16.699		1.28	[NR]	Illumina [474515]	N
30	rs2237895	11	2856658	rs4930011	2020-09-18	32888494	Vuckovic D	2020-09-01	Cell	www.ncbi.nlm.nih.gov/pubmed/32888494	The Polygenic and Monogenic Basis of Blood Traits and Diseases.	High light scatter reticulocyte percentage of red cells	408112 British individuals	NA	11p15.4	KCNQ1	KCNQ1. KCNQ1			ENSG00000282076. ENSG00000053918	NA	NA	rs4930011-G	rs4930011	0	4930011	intron_variant	0	0.390332	5e-10	9.30103		0.0142467	[0.0098-0.0187] unit increase	Affymetrix [93095623] (imputed)	N
30	rs2237895	11	2856658	rs4930011	2021-06-10	34059833	Chen J	2021-05-31	Nat Genet	www.ncbi.nlm.nih.gov/pubmed/34059833	The trans-ancestral genomic architecture of glycemic traits.	Fasting glucose	200622 European ancestry individuals	NA	11p15.4	KCNQ1	KCNQ1. KCNQ1			ENSG00000282076. ENSG00000053918	NA	NA	rs4930011-C	rs4930011	0	4930011	intron_variant	0	0.591	3e-08	7.52288		0.0092	[0.0057-0.0127] unit decrease	Affymetrix. Illumina [34064007] (imputed)	N
30	rs2237895	11	2856658	rs4930011	2019-06-21	31015401	Wu Y	2019-04-23	Nat Commun	www.ncbi.nlm.nih.gov/pubmed/31015401	Genome-wide association study of medication-use and associated disease in the UK Biobank.	Medication use (drugs used in diabetes)	15272 European ancestry cases 290641 European ancestry controls	NA	11p15.4	KCNQ1	KCNQ1. KCNQ1			ENSG00000282076. ENSG00000053918	NA	NA	rs4930011-G	rs4930011	0	4930011	intron_variant	0	0.389262	4e-13	12.3979		0.0872926	[0.064-0.111] unit increase	Affymetrix [7288503] (imputed)	N
30	rs2237895	11	2856658	rs4930011	2022-08-19	35551307	Mahajan A	2022-05-12	Nat Genet	www.ncbi.nlm.nih.gov/pubmed/35551307	Multi-ancestry genetic study of type 2 diabetes highlights the power of diverse populations for discovery and translation.	Type 2 diabetes	251740 European ancestry individuals	NA	11p15.4		KCNQ1. KCNQ1			ENSG00000282076. ENSG00000053918	NA	NA	rs4930011-G	rs4930011	0	4930011	intron_variant	0	0.401	3e-07	6.52288		0.029	[0.017-0.041] unit increase	Affymetrix. Illumina [10454876] (imputed)	N
30	rs2237895	11	2856658	rs4930011	2022-08-19	35551307	Mahajan A	2022-05-12	Nat Genet	www.ncbi.nlm.nih.gov/pubmed/35551307	Multi-ancestry genetic study of type 2 diabetes highlights the power of diverse populations for discovery and translation.	Type 2 diabetes	139705 East Asian ancestry individuals	NA	11p15.4		KCNQ1. KCNQ1			ENSG00000282076. ENSG00000053918	NA	NA	rs4930011-G	rs4930011	0	4930011	intron_variant	0	0.32	6e-16	15.2218		0.066	[0.05-0.082] unit increase	Affymetrix. Illumina [9106251] (imputed)	N
30	rs2237895	11	2856658	rs4930011	2022-08-19	35551307	Mahajan A	2022-05-12	Nat Genet	www.ncbi.nlm.nih.gov/pubmed/35551307	Multi-ancestry genetic study of type 2 diabetes highlights the power of diverse populations for discovery and translation.	Type 2 diabetes	251740 European ancestry individuals 139705 East Asian ancestry individuals 40737 South Asian ancestry individuals 27417 Hispanic individuals 30167 African American individuals 2426 Zulu ancestry individuals	NA	11p15.4		KCNQ1. KCNQ1			ENSG00000282076. ENSG00000053918	NA	NA	rs4930011-G	rs4930011	0	4930011	intron_variant	0	NR	8e-08	7.09691		1.03	[1.02-1.04]	Affymetrix. Illumina [10454876] (imputed)	N
30	rs2237895	11	2857194	rs2237895	2019-02-08	30595370	Kichaev G	2018-12-27	Am J Hum Genet	www.ncbi.nlm.nih.gov/pubmed/30595370	Leveraging Polygenic Functional Enrichment to Improve GWAS Power.	Type 2 diabetes	approximately 459000 European ancestry individuals	NA	11p15.4		KCNQ1. KCNQ1			ENSG00000282076. ENSG00000053918	NA	NA	rs2237895-?	rs2237895	0	2237895	intron_variant	0	NR	3e-23	22.5229		NA		NR [~ 8900000] (imputed)	N
30	rs2237895	11	2857194	rs2237895	2020-09-14	32541925	Vujkovic M	2020-06-15	Nat Genet	www.ncbi.nlm.nih.gov/pubmed/32541925	Discovery of 318 new risk loci for type 2 diabetes and related vascular outcomes among 1.4 million participants in a multi-ancestry meta-analysis.	Type 2 diabetes	148726 European ancestry cases 965732 European ancestry controls	NA	11p15.4	NR	KCNQ1. KCNQ1			ENSG00000282076. ENSG00000053918	NA	NA	rs2237895-C	rs2237895	0	2237895	intron_variant	0	0.4231	3e-54	53.5229		0.0725	[0.063-0.082] unit increase	Affymetrix. Illumina [1198787] (imputed)	N
30	rs2237895	11	2857194	rs2237895	2020-01-08	30297969	Mahajan A	2018-10-08	Nat Genet	www.ncbi.nlm.nih.gov/pubmed/30297969	Fine-mapping type 2 diabetes loci to single-variant resolution using high-density imputation and islet-specific epigenome maps.	Type 2 diabetes	74124 European ancestry cases 824006 European ancestry controls	NA	11p15.4	KCNQ1	KCNQ1. KCNQ1			ENSG00000282076. ENSG00000053918	NA	NA	rs2237895-C	rs2237895	0	2237895	intron_variant	0	0.426	6e-52	51.2218		1.12	[1.11-1.14]	Affymetrix. Illumina [~ 27000000] (imputed)	N
30	rs2237895	11	2857194	rs2237895	2010-03-17	20174558	Tsai FJ	2010-02-19	PLoS Genet	www.ncbi.nlm.nih.gov/pubmed/20174558	A genome-wide association study identifies susceptibility variants for type 2 diabetes in Han Chinese.	Type 2 diabetes	995 Han Chinese ancestry cases 894 Han Chinese ancestry controls	1.803 Han Chinese ancestry cases. 1.473 Han Chinese ancestry controls	11p15.4	KCNQ1	KCNQ1. KCNQ1			ENSG00000282076. ENSG00000053918	NA	NA	rs2237895-C	rs2237895	0	2237895	intron_variant	0	0.33	1e-09	9		1.29	[1.19-1.40]	Illumina [516737]	N
30	rs2237895	11	2857194	rs2237895	2020-08-22	32794382	Cho SB	2020-07-28	Diabetes Metab J	www.ncbi.nlm.nih.gov/pubmed/32794382	Exome Chip Analysis of 14.026 Koreans Reve-als Known and Newly Discovered Genetic Loci Associated with Type 2 Diabetes Mellitus.	Type 2 diabetes	14026 Korean ancestry individuals	NA	11p15.4	KCNQ1	KCNQ1. KCNQ1			ENSG00000282076. ENSG00000053918	NA	NA	rs2237895-C	rs2237895	0	2237895	intron_variant	0	0.31	4e-09	8.39794		1.25	[1.16=1.34]	Illumina [up to 242901]	N
30	rs2237895	11	2857194	rs2237895	2021-12-14	34594039	Sakaue S	2021-09-30	Nat Genet	www.ncbi.nlm.nih.gov/pubmed/34594039	A cross-population atlas of genetic associations for 220 human phenotypes.	Hemoglobin A1c levels	344182 European ancestry individuals 71221 East Asian ancestry individuals	NA	11p15.4		KCNQ1. KCNQ1			ENSG00000282076. ENSG00000053918	NA	NA	rs2237895-C	rs2237895	0	2237895	intron_variant	0	NR	7e-52	51.1549		0.0311	[0.027-0.035] unit increase	Affymetrix. Illumina [20525742] (imputed)	N
30	rs2237895	11	2857194	rs2237895	2023-03-08	36581621	Huang J	2022-12-29	Nat Commun	www.ncbi.nlm.nih.gov/pubmed/36581621	Genomics and phenomics of body mass index reveals a complex disease network.	Body mass index	1122049 European ancestry individuals	NA	11p15.4		KCNQ1. KCNQ1			ENSG00000282076. ENSG00000053918	NA	NA	rs2237895-C	rs2237895	0	2237895	intron_variant	0	NR	3e-09	8.52288		0.0079	[0.0054-0.0104] unit decrease	Affymetrix [NR] (imputed)	N
30	rs2237895	11	2857194	rs2237895	2023-06-28	37116407	Park S	2023-02-18	Nutrition	www.ncbi.nlm.nih.gov/pubmed/37116407	Association of polygenic risk scores for insulin resistance risk and their interaction with a plant-based diet. especially fruits. vitamin C. and flavonoid intake. in Asian adults.	Insulin resistance	58701 East Asian ancestry individuals	NA	11p15.4		KCNQ1. KCNQ1			ENSG00000282076. ENSG00000053918	NA	NA	rs2237895-?	rs2237895	0	2237895	intron_variant	0	NR	3e-11	10.5229		NA		NR [NR]	N
30	rs2237895	11	2857297	rs234864	2019-08-05	31043758	Warrington NM	2019-05-01	Nat Genet	www.ncbi.nlm.nih.gov/pubmed/31043758	Maternal and fetal genetic effects on birth weight and their relevance to cardio-metabolic risk factors.	Birth weight	298142 European ancestry individuals 6635 African American individuals 1449 Filipino individuals 420 Turkish individuals 365 Moroccan individuals 395 Surinamese individuals 1052 Afro-Caribbean individuals 612 Hispanic individuals 1180 Thai individuals 840 Chinese ancestry individuals 10133 individuals	NR	11p15.4	KCNQ1	KCNQ1. KCNQ1			ENSG00000282076. ENSG00000053918	NA	NA	rs234864-A	rs234864	0	234864	intron_variant	0	0.547439	2e-09	8.69897		0.015745	[0.011-0.021] unit increase	Affymetrix. Illumina [15144367] (imputed)	N
30	rs2237895	11	2857297	rs234864	2021-06-10	34059833	Chen J	2021-05-31	Nat Genet	www.ncbi.nlm.nih.gov/pubmed/34059833	The trans-ancestral genomic architecture of glycemic traits.	Glycated hemoglobin levels	33307 East Asian ancestry individuals	NA	11p15.4	KCNQ1	KCNQ1. KCNQ1			ENSG00000282076. ENSG00000053918	NA	NA	rs234864-A	rs234864	0	234864	intron_variant	0	0.6582	2e-12	11.699		0.0219	[0.016-0.028] unit decrease	Affymetrix. Illumina [15728197] (imputed)	N
31	rs7113417	11	92668826	rs3847554	2015-04-24	25187374	Hwang JY	2014-09-03	Diabetes	www.ncbi.nlm.nih.gov/pubmed/25187374	Genome-wide association meta-analysis identifies novel variants associated with fasting plasma glucose in East Asians.	Fasting plasma glucose	24740 East Asian ancestry individuals	21.345 East Asian ancestry individuals	11q14.3	MTNR1B	LINC02746 - SNRPGP16	ENSG00000282916	ENSG00000255287		20016	1781	rs3847554-?	rs3847554	0	3847554	intergenic_variant	1	NR	2e-11	10.699		0.059	[0.041-0.077] unit increase	Affymetrix. Illumina [up to 2315813] (imputed)	N
31	rs7113417	11	92668826	rs3847554	2019-07-01	31217584	Wojcik GL	2019-06-19	Nature	www.ncbi.nlm.nih.gov/pubmed/31217584	Genetic analyses of diverse populations improves discovery for complex traits.	Fasting blood glucose	6457 African American individuals 13556 Hispanic/Latino individuals 1918 Asian ancestry individuals 1400 Native Hawaiian ancestry individuals 412 Native American ancestry individuals 168 individuals	NA	11q14.3	NR	LINC02746 - SNRPGP16	ENSG00000282916	ENSG00000255287		20016	1781	rs3847554-?	rs3847554	0	3847554	intergenic_variant	1	NR	2e-10	9.69897		0.0620278	[0.043-0.081] unit increase	Illumina [29713514] (imputed)	N
31	rs7113417	11	92669908	rs6483205	2019-12-13	31533690	Orlova E	2019-09-18	BMC Oral Health	www.ncbi.nlm.nih.gov/pubmed/31533690	Pilot GWAS of caries in African-Americans shows genetic heterogeneity.	Dental caries (decayed and filled deciduous tooth surfaces)	96 African American children	NA	11q14.3	FAT3. MTNR1B	LINC02746 - SNRPGP16	ENSG00000282916	ENSG00000255287		21098	699	rs6483205-?	rs6483205	0	6483205	intergenic_variant	1	NR	1e-06	6		7.844	[5.11-10.58] unit decrease	Illumina [~ 4900000] (imputed)	N
31	rs7113417	11	92671744	rs7113297	2018-03-29	29358691	Bonas-Guarch S	2018-01-22	Nat Commun	www.ncbi.nlm.nih.gov/pubmed/29358691	Re-analysis of public genetic data reveals a rare X-chromosomal variant associated with type 2 diabetes.	Type 2 diabetes	19693 European ancestry cases 107308 European ancestry controls 6952 East Asian ancestry cases 11865 East Asian ancestry controls 5561 South Asian ancestry cases 14458 South Asian ancestry controls 1804 Mexican ancestry cases 779 Mexican ancestry controls		11q14.3	MTNR1B	SNRPGP16 - MTNR1B	ENSG00000255287	ENSG00000134640		912	31073	rs7113297-T	rs7113297	0	7113297	regulatory_region_variant	1	NR	4e-07	6.39794		1.11182		Affymetrix. Illumina [1918233] (imputed)	N
31	rs7113417	11	92672021	rs7112766	2022-08-18	35613103	Huang RDL	2022-05-25	PLoS One	www.ncbi.nlm.nih.gov/pubmed/35613103	Genome-wide and phenome-wide analysis of ideal cardiovascular health in the VA Million Veteran Program.	Ideal cardiovascular health score (clinical and behavioral)	119129 European ancestry individuals 16495 African American individuals 6780 Hispanic individuals	37.646 European ancestry individuals. 5.366 African American individuals. 2.754 Hispanic individuals	11q14.3		SNRPGP16 - MTNR1B	ENSG00000255287	ENSG00000134640		1189	30796	rs7112766-G	rs7112766	0	7112766	downstream_gene_variant	1	0.37	9e-09	8.04576		0.04	unit increase	Affymetrix [29000000] (imputed)	N
31	rs7113417	11	92682604	rs11020114	2020-04-17	32002517	Julienne H	2020-01-24	NAR Genom Bioinform	www.ncbi.nlm.nih.gov/pubmed/32002517	JASS: command line and web interface for the joint analysis of GWAS results.	Insulin-related traits (multivariate analysis)	62205 individuals	NA	11q14.3	MTNR1B	SNRPGP16 - MTNR1B	ENSG00000255287	ENSG00000134640		11772	20213	rs11020114-?	rs11020114	0	11020114	intergenic_variant	1	NR	1e-32	32		NA		NR [3144808] (imputed)	N
31	rs7113417	11	92689278	rs11020123	2019-12-13	31533690	Orlova E	2019-09-18	BMC Oral Health	www.ncbi.nlm.nih.gov/pubmed/31533690	Pilot GWAS of caries in African-Americans shows genetic heterogeneity.	Dental caries (decayed and filled deciduous teeth)	96 African American children	NA	11q14.3	FAT3. MTNR1B	SNRPGP16 - MTNR1B	ENSG00000255287	ENSG00000134640		18446	13539	rs11020123-?	rs11020123	0	11020123	regulatory_region_variant	1	NR	4e-06	5.39794		2.269	[0.33-4.21] unit decrease	Illumina [~ 4900000] (imputed)	N
31	rs7113417	11	92690032	rs7936247	2014-03-01	23903356	Hayes MG	2013-07-31	Diabetes	www.ncbi.nlm.nih.gov/pubmed/23903356	Identification of HKDC1 and BACE2 as genes influencing glycemic traits during pregnancy through genome-wide association studies.	Glycemic traits (pregnancy)	1367 European ancestry individuals 817 Hispanic individuals 1075 Afro-Caribbean individuals 1178 Thai ancestry individuals	2.798 European ancestry individuals. 228 French Canadian founder population individuals	11q14.3	MTNR1B	SNRPGP16 - MTNR1B	ENSG00000255287	ENSG00000134640		19200	12785	rs7936247-T	rs7936247	0	7936247	intergenic_variant	1	0.361	3e-16	15.5229	(1HPG)	0.222	[NR] unit increase	Illumina [up to 945994] (imputed)	N
31	rs7113417	11	92690032	rs7936247	2014-03-01	23903356	Hayes MG	2013-07-31	Diabetes	www.ncbi.nlm.nih.gov/pubmed/23903356	Identification of HKDC1 and BACE2 as genes influencing glycemic traits during pregnancy through genome-wide association studies.	Glycemic traits (pregnancy)	1367 European ancestry individuals 817 Hispanic individuals 1075 Afro-Caribbean individuals 1178 Thai ancestry individuals	2.798 European ancestry individuals. 228 French Canadian founder population individuals	11q14.3	MTNR1B	SNRPGP16 - MTNR1B	ENSG00000255287	ENSG00000134640		19200	12785	rs7936247-T	rs7936247	0	7936247	intergenic_variant	1	0.361	2e-12	11.699	(FPG)	0.0029	[NR] unit increase	Illumina [up to 945994] (imputed)	N
31	rs7113417	11	92690032	rs7936247	2019-07-01	31217584	Wojcik GL	2019-06-19	Nature	www.ncbi.nlm.nih.gov/pubmed/31217584	Genetic analyses of diverse populations improves discovery for complex traits.	Fasting blood glucose	6457 African American individuals 13556 Hispanic/Latino individuals 1918 Asian ancestry individuals 1400 Native Hawaiian ancestry individuals 412 Native American ancestry individuals 168 individuals	NA	11q14.3	NR	SNRPGP16 - MTNR1B	ENSG00000255287	ENSG00000134640		19200	12785	rs7936247-?	rs7936247	0	7936247	intergenic_variant	1	NR	5e-12	11.301		0.0657012	[0.047-0.084] unit increase	Illumina [29713514] (imputed)	N
31	rs7113417	11	92691532	rs2166706	2009-09-04	19651812	Chambers JC	2009-08-03	Diabetes	www.ncbi.nlm.nih.gov/pubmed/19651812	Common genetic variation near melatonin receptor MTNR1B contributes to raised plasma glucose and increased risk of type 2 diabetes among Indian Asians and European Caucasians.	Fasting plasma glucose	698 Asian Indian ancestry cases 6776 Asian Indian ancestry controls	4.462 European ancestry controls	11q14.3	MTNR1B	SNRPGP16 - MTNR1B	ENSG00000255287	ENSG00000134640		20700	11285	rs2166706-G	rs2166706	0	2166706	intergenic_variant	1	0.46	2e-09	8.69897		0.07	(0.04-0.09) mmol/L increase	Illumina [up to 544390]	N
31	rs7113417	11	92691532	rs2166706	2019-07-01	31217584	Wojcik GL	2019-06-19	Nature	www.ncbi.nlm.nih.gov/pubmed/31217584	Genetic analyses of diverse populations improves discovery for complex traits.	Fasting blood glucose	6457 African American individuals 13556 Hispanic/Latino individuals 1918 Asian ancestry individuals 1400 Native Hawaiian ancestry individuals 412 Native American ancestry individuals 168 individuals	NA	11q14.3	NR	SNRPGP16 - MTNR1B	ENSG00000255287	ENSG00000134640		20700	11285	rs2166706-?	rs2166706	0	2166706	intergenic_variant	1	NR	1e-09	9		0.05662	[0.038-0.075] unit increase	Illumina [29713514] (imputed)	N
31	rs7113417	11	92691532	rs2166706	2022-09-01	31882771	Al-Khelaifi F	2019-12-27	Sci Rep	www.ncbi.nlm.nih.gov/pubmed/31882771	Metabolic GWAS of elite athletes reveals novel genetically-influenced metabolites associated with athletic performance.	Deoxycarnitine levels in elite athletes	490 individuals	NA	11q14.3		SNRPGP16 - MTNR1B	ENSG00000255287	ENSG00000134640		20700	11285	rs2166706-?	rs2166706	0	2166706	intergenic_variant	1	NR	4e-06	5.39794		0.259252	[0.15-0.37] unit increase	Illumina [275016]	N
31	rs7113417	11	92697981	rs10466351	2021-06-10	34059833	Chen J	2021-05-31	Nat Genet	www.ncbi.nlm.nih.gov/pubmed/34059833	The trans-ancestral genomic architecture of glycemic traits.	Glycated hemoglobin levels	33307 East Asian ancestry individuals	NA	11q14.3	MTNR1B	SNRPGP16 - MTNR1B	ENSG00000255287	ENSG00000134640		27149	4836	rs10466351-T	rs10466351	0	10466351	upstream_gene_variant	1	0.4382	1e-10	10		0.0176	[0.012-0.023] unit increase	Affymetrix. Illumina [15728197] (imputed)	N
31	rs7113417	11	92697981	rs10466351	2022-09-06	27005778	Kettunen J	2016-03-23	Nat Commun	www.ncbi.nlm.nih.gov/pubmed/27005778	Genome-wide study for circulating metabolites identifies 62 loci and reveals novel systemic effects of LPA.	Glucose levels	24679 European ancestry individuals	NA	11q14.3		SNRPGP16 - MTNR1B	ENSG00000255287	ENSG00000134640		27149	4836	rs10466351-T	rs10466351	0	10466351	upstream_gene_variant	1	0.38	3e-13	12.5229		0.07	[0.05-0.09] unit increase	Affymetrix. Illumina. Perlegen [12133295] (imputed)	N
31	rs7113417	11	92698427	rs10830962	2011-10-11	21909109	Kim YJ	2011-09-11	Nat Genet	www.ncbi.nlm.nih.gov/pubmed/21909109	Large-scale genome-wide association studies in East Asians identify new genetic loci influencing metabolic traits.	Metabolite levels	12545 Korean ancestry individuals	Up to 30.395 East Asian ancestry individuals	11q14.3	MTNR1B	SNRPGP16 - MTNR1B	ENSG00000255287	ENSG00000134640		27595	4390	rs10830962-C	rs10830962	0	10830962	intergenic_variant	1	0.45	1e-16	16	(FPG)	0.0445	[0.034-0.055] mg/dL increase	Affymetrix [~ 2200000] (imputed)	N
31	rs7113417	11	92698427	rs10830962	2012-04-03	22399527	Kristiansson K	2012-03-07	Circ Cardiovasc Genet	www.ncbi.nlm.nih.gov/pubmed/22399527	Genome-wide screen for metabolic syndrome susceptibility Loci reveals strong lipid gene contribution but no evidence for common genetic basis for clustering of metabolic syndrome traits.	Metabolic syndrome	2637 European ancestry cases 7927 European ancestry controls	NA	11q14.3	MTNR1B	SNRPGP16 - MTNR1B	ENSG00000255287	ENSG00000134640		27595	4390	rs10830962-G	rs10830962	0	10830962	intergenic_variant	1	0.4	5e-16	15.301	(GLU)	0.12	[NR] mmol/l increase	Illumina [1257079] (imputed)	N
31	rs7113417	11	92698427	rs10830962	2012-02-02	22233651	Kwak SH	2012-01-10	Diabetes	www.ncbi.nlm.nih.gov/pubmed/22233651	A genome-wide association study of gestational diabetes mellitus in Korean women.	Diabetes (gestational)	468 Korean ancestry cases 1242 Korean ancestry controls	931 Korean ancestry cases. 783 Korean ancestry controls	11q14.3	MTNR1B	SNRPGP16 - MTNR1B	ENSG00000255287	ENSG00000134640		27595	4390	rs10830962-G	rs10830962	0	10830962	intergenic_variant	1	0.43	2e-13	12.699		1.454	[1.315-1.608]	Affymetrix [2188613] (imputed)	N
31	rs7113417	11	92698427	rs10830962	2013-08-23	23575436	Go MJ	2013-04-11	J Hum Genet	www.ncbi.nlm.nih.gov/pubmed/23575436	New susceptibility loci in MYL2. C12orf51 and OAS1 associated with 1-h plasma glucose as predisposing risk factors for type 2 diabetes in the Korean population.	Glycemic traits	7696 Korean ancestry individuals	6.536 Korean ancestry individuals	11q14.3	MTNR1B	SNRPGP16 - MTNR1B	ENSG00000255287	ENSG00000134640		27595	4390	rs10830962-C	rs10830962	0	10830962	intergenic_variant	1	NR	5e-13	12.301	(FPG)	0.041	[0.029-0.053] mmol-1 increase	Affymetrix [357789]	N
31	rs7113417	11	92698427	rs10830962	2013-08-23	23575436	Go MJ	2013-04-11	J Hum Genet	www.ncbi.nlm.nih.gov/pubmed/23575436	New susceptibility loci in MYL2. C12orf51 and OAS1 associated with 1-h plasma glucose as predisposing risk factors for type 2 diabetes in the Korean population.	Glycemic traits	7696 Korean ancestry individuals	6.536 Korean ancestry individuals	11q14.3	MTNR1B	SNRPGP16 - MTNR1B	ENSG00000255287	ENSG00000134640		27595	4390	rs10830962-C	rs10830962	0	10830962	intergenic_variant	1	NR	3e-12	11.5229	(1-hPG)	0.191	[0.14-0.24] mmol-1 increase	Affymetrix [357789]	N
31	rs7113417	11	92698427	rs10830962	2019-07-01	31217584	Wojcik GL	2019-06-19	Nature	www.ncbi.nlm.nih.gov/pubmed/31217584	Genetic analyses of diverse populations improves discovery for complex traits.	Fasting blood glucose	6457 African American individuals 13556 Hispanic/Latino individuals 1918 Asian ancestry individuals 1400 Native Hawaiian ancestry individuals 412 Native American ancestry individuals 168 individuals	NA	11q14.3	NR	SNRPGP16 - MTNR1B	ENSG00000255287	ENSG00000134640		27595	4390	rs10830962-?	rs10830962	0	10830962	intergenic_variant	1	NR	4e-14	13.3979		0.0719788	[0.053-0.091] unit increase	Illumina [29713514] (imputed)	N
31	rs11020127	11	92701596	rs4753426	2019-03-27	30718454	Arnau-Soler A	2019-02-04	Transl Psychiatry	www.ncbi.nlm.nih.gov/pubmed/30718454	Genome-wide by environment interaction studies of depressive symptoms and psychosocial stress in UK Biobank and Generation Scotland.	Depressive symptoms x dependent stressful life events interaction (1df test)	4919 European ancestry individuals	NA	11q14.3	MTNR1B	SNRPGP16 - MTNR1B	ENSG00000255287	ENSG00000134640		30764	1221	rs4753426-G	rs4753426	0	4753426	intergenic_variant	1	0.4706	4e-07	6.39794		0.0721806	NR unit decrease	Illumina [560351]	N
31	rs11020127	11	92701596	rs4753426	2019-03-27	30718454	Arnau-Soler A	2019-02-04	Transl Psychiatry	www.ncbi.nlm.nih.gov/pubmed/30718454	Genome-wide by environment interaction studies of depressive symptoms and psychosocial stress in UK Biobank and Generation Scotland.	Depressive symptoms x dependent stressful life events interaction (2df test)	4919 European ancestry individuals	NA	11q14.3	MTNR1B	SNRPGP16 - MTNR1B	ENSG00000255287	ENSG00000134640		30764	1221	rs4753426-G	rs4753426	0	4753426	intergenic_variant	1	0.4706	2e-06	5.69897		0.055935	NR unit decrease	Illumina [560351]	N
31	rs11020127	11	92722761	rs1447352	2009-01-14	19060910	Sabatti C	2008-12-07	Nat Genet	www.ncbi.nlm.nih.gov/pubmed/19060910	Genome-wide association analysis of metabolic traits in a birth cohort from a founder population.	Metabolic traits	4763 Northern Finnish founder individuals	NA	11q14.3	MTNR1B	MTNR1B - RPL26P31	ENSG00000134640	ENSG00000242807		4529	62800	rs1447352-G	rs1447352	0	1447352	intergenic_variant	1	0.42	6e-08	7.22185	(GLU)	0.05	[0.03-0.06] mmol/l decrease	Illumina [329091]	N
31	rs11020127	11	92725803	rs4237555	2019-06-25	30804565	Jansen PR	2019-02-25	Nat Genet	www.ncbi.nlm.nih.gov/pubmed/30804565	Genome-wide analysis of insomnia in 1.331.010 individuals identifies new risk loci and functional pathways.	Morningness	434835 European ancestry individuals	NA	11q14.3		MTNR1B - RPL26P31	ENSG00000134640	ENSG00000242807		7571	59758	rs4237555-T	rs4237555	0	4237555	intergenic_variant	1	0.5272	4e-08	7.39794		0.012	[0.0081-0.0159] unit increase	Affymetrix. Illumina [11597492] (imputed)	N
31	rs11020127	11	92727089	rs271043	2019-04-15	30696823	Jones SE	2019-01-29	Nat Commun	www.ncbi.nlm.nih.gov/pubmed/30696823	Genome-wide association analyses of chronotype in 697.828 individuals provides insights into circadian rhythms.	Chronotype	449734 European ancestry individuals	248.098 European ancestry individuals	11q14.3	MTNR1B. SLC36A4	MTNR1B - RPL26P31	ENSG00000134640	ENSG00000242807		8857	58472	rs271043-A	rs271043	0	271043	intergenic_variant	1	0.5261	3e-10	9.52288		0.0107238	[0.0074-0.014] unit increase	Affymetrix [11880941] (imputed)	N
31	rs11020127	11	92727089	rs271043	2021-06-29	33462484	Sinnott-Armstrong N	2021-01-18	Nat Genet	www.ncbi.nlm.nih.gov/pubmed/33462484	Genetics of 35 blood and urine biomarkers in the UK Biobank.	Glycated hemoglobin levels	327177 European ancestry individuals 4847 African ancestry individuals 6895 South Asian ancestry individuals	NA	11q14.3	NR	MTNR1B - RPL26P31	ENSG00000134640	ENSG00000242807		8857	58472	rs271043-A	rs271043	0	271043	intergenic_variant	1	NR	2e-45	44.699		0.0347	[0.03-0.04] unit increase	Affymetrix [9000000] (imputed)	N
32	rs11168375	12	48376969	rs11168338	2021-05-18	32902719	Hebbar P	2020-09-09	Hum Genet	www.ncbi.nlm.nih.gov/pubmed/32902719	Genome-wide landscape establishes novel association signals for metabolic traits in the Arab population.	Triglyceride levels	2732 Kuwaiti ancestry individuals	NA	12q13.11	COL2A1	COL2A1			ENSG00000139219	NA	NA	rs11168338-?	rs11168338	0	11168338	intron_variant	0	NR	6e-07	6.22185		5.007	NR unit increase	Illumina [up to 1520000] (imputed)	N
32	rs11168375	12	48403765	rs11168351	2012-11-02	20889312	Wang KS	2010-10-01	Schizophr Res	www.ncbi.nlm.nih.gov/pubmed/20889312	A genome-wide meta-analysis identifies novel loci associated with schizophrenia and bipolar disorder.	Bipolar disorder and schizophrenia	651 European ancestry bipolar cases 1171 European ancestry schizophrenia cases 2412 European ancestry controls	NA	12q13.11	NR	COL2A1 - SENP1	ENSG00000139219	ENSG00000079387		5428	32915	rs11168351-?	rs11168351	0	11168351	intron_variant	1	NR	9e-06	5.04576		1.2231	[NR]	Affymetrix [722112]	N
32	rs11168375	12	48403765	rs11168351	2023-03-22	35964923	Timoteo VJ	2022-08-11	J Nutr Biochem	www.ncbi.nlm.nih.gov/pubmed/35964923	Common and Ethnic-Specific Genetic Determinants of Hemoglobin Concentration between Taiwanese Han Chinese and European Whites: Findings from Comparative Two-Stage Genome-Wide Association Studies.	Hemoglobin concentration	52141 European ancestry females	89.584 European ancestry females	12q13.11		COL2A1 - SENP1	ENSG00000139219	ENSG00000079387		5428	32915	rs11168351-A	rs11168351	0	11168351	intron_variant	1	0.3712	1e-12	12		0.02421	unit increase	NR [347791]	N
32	rs11168375	12	48403765	rs11168351	2023-02-09	36224396	Yengo L	2022-10-12	Nature	www.ncbi.nlm.nih.gov/pubmed/36224396	A saturated map of common genetic variants associated with human height.	Height	472730 East Asian ancestry individuals	NA	12q13.11		COL2A1 - SENP1	ENSG00000139219	ENSG00000079387		5428	32915	rs11168351-A	rs11168351	0	11168351	intron_variant	1	0.1052	8e-08	7.09691		0.0206	[0.013-0.028] unit decrease	Affymetrix. Illumina [1385132] (imputed)	N
32	rs189468509	12	48420713	rs11168363	2021-06-29	33462484	Sinnott-Armstrong N	2021-01-18	Nat Genet	www.ncbi.nlm.nih.gov/pubmed/33462484	Genetics of 35 blood and urine biomarkers in the UK Biobank.	Glycated hemoglobin levels	327177 European ancestry individuals 4847 African ancestry individuals 6895 South Asian ancestry individuals	NA	12q13.11	NR	COL2A1 - SENP1	ENSG00000139219	ENSG00000079387		22376	15967	rs11168363-G	rs11168363	0	11168363	regulatory_region_variant	1	NR	3e-35	34.5229		0.0475	[0.04-0.055] unit increase	Affymetrix [9000000] (imputed)	N
32	rs11168375	12	48481587	rs3997	2022-12-21	36477530	Saunders GRB	2022-12-07	Nature	www.ncbi.nlm.nih.gov/pubmed/36477530	Genetic diversity fuels gene discovery for tobacco and alcohol use.	Smoking initiation	2669029 European ancestry individuals	NA	12q13.11		SENP1			ENSG00000079387	NA	NA	rs3997-C	rs3997	0	3997	intron_variant	0	0.613	1e-10	10		0.00574	[0.004-0.0075] unit increase	NR [NR] (imputed)	N
32	rs189468509	12	48515720	rs11168417	2023-02-09	36224396	Yengo L	2022-10-12	Nature	www.ncbi.nlm.nih.gov/pubmed/36224396	A saturated map of common genetic variants associated with human height.	Height	5314291 European ancestry Hispanic or Latin American East Asian ancestry African ancestry South Asian ancestry individuals	NA	12q13.11		PFKM			ENSG00000152556	NA	NA	rs11168417-T	rs11168417	0	11168417	intron_variant	0	0.1596	4e-27	26.3979		0.0093	[0.0075-0.0111] unit increase	Affymetrix. Illumina [1385132] (imputed)	N
32	rs11168375	12	48531917	rs10875749	2019-03-28	30643251	Liu M	2019-01-14	Nat Genet	www.ncbi.nlm.nih.gov/pubmed/30643251	Association studies of up to 1.2 million individuals yield new insights into the genetic etiology of tobacco and alcohol use.	Smoking initiation (ever regular vs never regular) (MTAG)	up to 1359002 European ancestry individuals	NA	12q13.11	NR	PFKM			ENSG00000152556	NA	NA	rs10875749-A	rs10875749	0	10875749	intron_variant	0	0.609	6e-10	9.22185		0.00682631	[0.0047-0.009] unit increase	NR [9732723] (imputed)	N
32	rs2956698	12	48687951	rs2054905	2023-03-22	35964923	Timoteo VJ	2022-08-11	J Nutr Biochem	www.ncbi.nlm.nih.gov/pubmed/35964923	Common and Ethnic-Specific Genetic Determinants of Hemoglobin Concentration between Taiwanese Han Chinese and European Whites: Findings from Comparative Two-Stage Genome-Wide Association Studies.	Hemoglobin concentration	52141 European ancestry females	89.584 European ancestry females	12q13.11		OR10AD1 - H1-7	ENSG00000172640	ENSG00000187166		90876	34812	rs2054905-G	rs2054905	0	2054905	intergenic_variant	1	0.3385	9e-14	13.0458		0.026	unit increase	NR [347791]	N
32	rs75389698	12	48698040	rs17226611	2021-06-29	33462484	Sinnott-Armstrong N	2021-01-18	Nat Genet	www.ncbi.nlm.nih.gov/pubmed/33462484	Genetics of 35 blood and urine biomarkers in the UK Biobank.	Glycated hemoglobin levels	327177 European ancestry individuals 4847 African ancestry individuals 6895 South Asian ancestry individuals	NA	12q13.11	NR	NA - H1-7		ENSG00000187166		NA	24723	rs17226611-A	rs17226611	0	17226611	intergenic_variant	1	NR	3e-34	33.5229		0.0356	[0.03-0.041] unit increase	Affymetrix [9000000] (imputed)	N
32	rs2956698	12	48703522	rs1387259	2017-12-18	29077507	Chen H	2017-10-27	Am J Respir Cell Mol Biol	www.ncbi.nlm.nih.gov/pubmed/29077507	Multi-ethnic Meta-analysis Identifies RAI1 as a Possible Obstructive Sleep Apnea Related Quantitative Trait Locus in Men.	Obstructive sleep apnea trait (apnea hypopnea index)	677 African American women 544 African American men 115 Asian women 113 Asian men 1825 European ancestry women 3902 European ancestry men 7492 Hispanic women 5065 Hispanic men	NA	12q13.11	RP11-370I10.2. ZNF641	NA - H1-7		ENSG00000187166		NA	19241	rs1387259-A	rs1387259	0	1387259	intergenic_variant	1	NR	2e-06	5.69897		0.052	[NR] unit increase	Affymetrix. Illumina [NR] (imputed)	N
32	rs2956698	12	48703522	rs1387259	2017-12-18	29077507	Chen H	2017-10-27	Am J Respir Cell Mol Biol	www.ncbi.nlm.nih.gov/pubmed/29077507	Multi-ethnic Meta-analysis Identifies RAI1 as a Possible Obstructive Sleep Apnea Related Quantitative Trait Locus in Men.	Obstructive sleep apnea trait (apnea hypopnea index)	677 African American women 544 African American men 115 Asian women 113 Asian men 1825 European ancestry women 3902 European ancestry men 7492 Hispanic women 5065 Hispanic men	NA	12q13.11	RP11-370I10.2. ZNF641	NA - H1-7		ENSG00000187166		NA	19241	rs1387259-A	rs1387259	0	1387259	intergenic_variant	1	NR	4e-07	6.39794	(men)	0.078	[NR] unit increase	Affymetrix. Illumina [NR] (imputed)	N
32	rs2956698	12	48712932	rs2732469	2020-09-14	32541925	Vujkovic M	2020-06-15	Nat Genet	www.ncbi.nlm.nih.gov/pubmed/32541925	Discovery of 318 new risk loci for type 2 diabetes and related vascular outcomes among 1.4 million participants in a multi-ancestry meta-analysis.	Type 2 diabetes	148726 European ancestry cases 24646 African American cases 8616 Hispanic cases 46511 Asian ancestry cases 965732 European ancestry controls 31446 African American controls 11829 Hispanic controls 169776 Asian ancestry controls	NA	12q13.11	NR	OR10AD1 - H1-7	ENSG00000172640	ENSG00000187166		115857	9831	rs2732469-T	rs2732469	0	2732469	intergenic_variant	1	0.584	5e-14	13.301		0.0316	[0.023-0.04] unit increase	Affymetrix. Illumina [at least 945603] (imputed)	N
32	rs2956698	12	48712932	rs2732469	2021-12-14	34594039	Sakaue S	2021-09-30	Nat Genet	www.ncbi.nlm.nih.gov/pubmed/34594039	A cross-population atlas of genetic associations for 220 human phenotypes.	Hematocrit	350475 European ancestry individuals 153015 East Asian ancestry individuals	NA	12q13.11		OR10AD1 - H1-7	ENSG00000172640	ENSG00000187166		115857	9831	rs2732469-A	rs2732469	0	2732469	intergenic_variant	1	NR	1e-52	52		0.0297	[0.026-0.033] unit increase	Affymetrix. Illumina [20538534] (imputed)	N
32	rs75389698	12	48723784	rs2291483	2023-02-09	36224396	Yengo L	2022-10-12	Nature	www.ncbi.nlm.nih.gov/pubmed/36224396	A saturated map of common genetic variants associated with human height.	Height	5314291 European ancestry Hispanic or Latin American East Asian ancestry African ancestry South Asian ancestry individuals	NA	12q13.11		H1-7			ENSG00000187166	NA	NA	rs2291483-T	rs2291483	0	2291483	missense_variant	0	0.2093	2e-06	5.69897		0.0036	[0.002-0.0052] unit decrease	Affymetrix. Illumina [1385132] (imputed)	N
32	rs2956698	12	48736303	rs2732480	2020-09-14	32541925	Vujkovic M	2020-06-15	Nat Genet	www.ncbi.nlm.nih.gov/pubmed/32541925	Discovery of 318 new risk loci for type 2 diabetes and related vascular outcomes among 1.4 million participants in a multi-ancestry meta-analysis.	Type 2 diabetes	148726 European ancestry cases 965732 European ancestry controls	NA	12q13.11	NR	ZNF641			ENSG00000167528	NA	NA	rs2732480-C	rs2732480	0	2732480	3_prime_UTR_variant	0	0.5648	3e-13	12.5229		0.0337	[0.025-0.043] unit increase	Affymetrix. Illumina [1198787] (imputed)	N
32	rs2956698	12	48736303	rs2732480	2020-06-17	32327693	Oskarsson GR	2020-04-23	Commun Biol	www.ncbi.nlm.nih.gov/pubmed/32327693	Predicted loss and gain of function mutations in ACO1 are associated with erythropoiesis.	Hemoglobin levels	684122 European ancestry individuals	NA	12q13.11	ZNF641	ZNF641			ENSG00000167528	NA	NA	rs2732480-A	rs2732480	0	2732480	3_prime_UTR_variant	0	NR	7e-49	48.1549		0.032	[NR] unit increase	Affymetrix. Illumina [43000000] (imputed)	N
32	rs2956698	12	48736303	rs2732480	2017-08-30	27863252	Astle WJ	2016-11-17	Cell	www.ncbi.nlm.nih.gov/pubmed/27863252	The Allelic Landscape of Human Blood Cell Trait Variation and Links to Common Complex Disease.	Hematocrit	173039 European ancestry individuals	NA	12q13.11	ZNF641	ZNF641			ENSG00000167528	NA	NA	rs2732480-A	rs2732480	0	2732480	3_prime_UTR_variant	0	0.4274	4e-36	35.3979		0.0446971	[0.038-0.052] unit increase	Affymetrix [~ 2500000] (imputed)	N
32	rs2956698	12	48736303	rs2732480	2017-08-30	27863252	Astle WJ	2016-11-17	Cell	www.ncbi.nlm.nih.gov/pubmed/27863252	The Allelic Landscape of Human Blood Cell Trait Variation and Links to Common Complex Disease.	Red blood cell count	172952 European ancestry individuals	NA	12q13.11	ZNF641	ZNF641			ENSG00000167528	NA	NA	rs2732480-A	rs2732480	0	2732480	3_prime_UTR_variant	0	0.4274	1e-17	17		0.0306089	[0.024-0.038] unit increase	Affymetrix [~ 2500000] (imputed)	N
32	rs2956698	12	48736303	rs2732480	2017-08-30	27863252	Astle WJ	2016-11-17	Cell	www.ncbi.nlm.nih.gov/pubmed/27863252	The Allelic Landscape of Human Blood Cell Trait Variation and Links to Common Complex Disease.	Hemoglobin concentration	172925 European ancestry individuals	NA	12q13.11	ZNF641	ZNF641			ENSG00000167528	NA	NA	rs2732480-A	rs2732480	0	2732480	3_prime_UTR_variant	0	0.4274	8e-29	28.0969		0.0398645	[0.033-0.047] unit increase	Affymetrix [~ 2500000] (imputed)	N
32	rs2956698	12	48736985	rs2732481	2019-06-03	31015462	Graham SE	2019-04-23	Nat Commun	www.ncbi.nlm.nih.gov/pubmed/31015462	Sex-specific and pleiotropic effects underlying kidney function identified from GWAS meta-analysis.	Estimated glomerular filtration rate	206856 European ancestry individuals 143658 East Asian ancestry individuals	NA	12q13.11	ZNF641	ZNF641			ENSG00000167528	NA	NA	rs2732481-G	rs2732481	0	2732481	missense_variant	0	0.2444	2e-09	8.69897		6.014	NR z score decrease	Illumina [26237160] (imputed)	N
32	rs2956698	12	48747249	rs2468943	2022-07-01	35361970	Okbay A	2022-03-31	Nat Genet	www.ncbi.nlm.nih.gov/pubmed/35361970	Polygenic prediction of educational attainment within and between families from genome-wide association analyses in 3 million individuals.	Educational attainment	3037499 European ancestry individuals	NA	12q13.11		ZNF641 - OR5BK1P	ENSG00000167528	ENSG00000257763		2052	2326	rs2468943-T	rs2468943	0	2468943	intron_variant	1	0.65	2e-08	7.69897		0.00616956	[0.004-0.0083] unit decrease	Illumina [10675380] (imputed)	N
33	rs12876143	13	113352916	rs76533333	2017-08-30	27863252	Astle WJ	2016-11-17	Cell	www.ncbi.nlm.nih.gov/pubmed/27863252	The Allelic Landscape of Human Blood Cell Trait Variation and Links to Common Complex Disease.	Red cell distribution width	171529 European ancestry individuals	NA	13q34	ATP11A	ATP11A			ENSG00000068650	NA	NA	rs76533333-G	rs76533333	0	76533333	intron_variant	0	0.0896	4e-28	27.3979		0.0681904	[0.056-0.08] unit increase	Affymetrix [~ 2500000] (imputed)	N
33	rs12876143	13	113352916	rs76533333	2020-09-21	32888493	Chen MH	2020-09-01	Cell	www.ncbi.nlm.nih.gov/pubmed/32888493	Trans-ethnic and Ancestry-Specific Blood-Cell Genetics in 746.667 Individuals from 5 Global Populations.	Red blood cell count	727624 African American or Afro-Caribbean African ancestry European ancestry East Asian ancestry Hispanic or Latin American and South Asian ancestry individuals	NA	13q34	NR	ATP11A			ENSG00000068650	NA	NA	rs76533333-G	rs76533333	0	76533333	intron_variant	0	0.0731009	2e-15	14.699		NA		Affymetrix. Illumina [24332387] (imputed)	N
33	rs12876143	13	113352916	rs76533333	2020-09-21	32888493	Chen MH	2020-09-01	Cell	www.ncbi.nlm.nih.gov/pubmed/32888493	Trans-ethnic and Ancestry-Specific Blood-Cell Genetics in 746.667 Individuals from 5 Global Populations.	Red cell distribution width	531774 European ancestry individuals	NA	13q34	NR	ATP11A			ENSG00000068650	NA	NA	rs76533333-A	rs76533333	0	76533333	intron_variant	0	0.911546	2e-108	107.699		0.073694	[0.067-0.08] SD unit decrease	Affymetrix. Illumina [49860007] (imputed)	N
33	rs12876143	13	113352916	rs76533333	2020-09-21	32888493	Chen MH	2020-09-01	Cell	www.ncbi.nlm.nih.gov/pubmed/32888493	Trans-ethnic and Ancestry-Specific Blood-Cell Genetics in 746.667 Individuals from 5 Global Populations.	Red cell distribution width	563352 African American or Afro-Caribbean African ancestry European ancestry East Asian ancestry Hispanic or Latin American and South Asian ancestry individuals	NA	13q34	NR	ATP11A			ENSG00000068650	NA	NA	rs76533333-A	rs76533333	0	76533333	intron_variant	0	0.912056	8e-107	106.097		NA		Affymetrix. Illumina [22063850] (imputed)	N
33	rs12876143	13	113352916	rs76533333	2020-09-21	32888493	Chen MH	2020-09-01	Cell	www.ncbi.nlm.nih.gov/pubmed/32888493	Trans-ethnic and Ancestry-Specific Blood-Cell Genetics in 746.667 Individuals from 5 Global Populations.	Red blood cell count	545203 European ancestry individuals	NA	13q34	NR	ATP11A			ENSG00000068650	NA	NA	rs76533333-G	rs76533333	0	76533333	intron_variant	0	0.088008	2e-17	16.699		0.027894	[0.021-0.034] SD unit increase	Affymetrix. Illumina [50628390] (imputed)	N
33	rs12876143	13	113352916	rs76533333	2020-09-18	32888494	Vuckovic D	2020-09-01	Cell	www.ncbi.nlm.nih.gov/pubmed/32888494	The Polygenic and Monogenic Basis of Blood Traits and Diseases.	Mean spheric corpuscular volume	408112 British individuals	NA	13q34	ATP11A	ATP11A			ENSG00000068650	NA	NA	rs76533333-G	rs76533333	0	76533333	intron_variant	0	0.088698	5e-10	9.30103		0.0244909	[0.017-0.032] unit decrease	Affymetrix [93095623] (imputed)	N
33	rs12876143	13	113352916	rs76533333	2018-12-17	28957414	Pilling LC	2017-09-28	PLoS One	www.ncbi.nlm.nih.gov/pubmed/28957414	Red blood cell distribution width: Genetic evidence for aging pathways in 116.666 volunteers.	Red cell distribution width	116666 British ancestry individuals	NA	13q34	ATP11A	ATP11A			ENSG00000068650	NA	NA	rs76533333-G	rs76533333	0	76533333	intron_variant	0	NR	8e-22	21.0969		0.0634789	[0.05-0.077] unit increase	Affymetrix [16832071] (imputed)	N
33	rs12876143	13	113352916	rs76533333	2021-12-14	34594039	Sakaue S	2021-09-30	Nat Genet	www.ncbi.nlm.nih.gov/pubmed/34594039	A cross-population atlas of genetic associations for 220 human phenotypes.	Hemoglobin A1c levels	344182 European ancestry individuals 71221 East Asian ancestry individuals	NA	13q34		ATP11A			ENSG00000068650	NA	NA	rs76533333-G	rs76533333	0	76533333	intron_variant	0	NR	3e-92	91.5229		0.0801	[0.072-0.088] unit increase	Affymetrix. Illumina [20525742] (imputed)	N
33	rs12876143	13	113352916	rs76533333	2020-09-18	32888494	Vuckovic D	2020-09-01	Cell	www.ncbi.nlm.nih.gov/pubmed/32888494	The Polygenic and Monogenic Basis of Blood Traits and Diseases.	Red blood cell count	408112 British individuals	NA	13q34	ATP11A	ATP11A			ENSG00000068650	NA	NA	rs76533333-G	rs76533333	0	76533333	intron_variant	0	0.088693	2e-14	13.699		0.0298125	[0.022-0.037] unit increase	Affymetrix [93095623] (imputed)	N
33	rs12876143	13	113352916	rs76533333	2021-06-10	34059833	Chen J	2021-05-31	Nat Genet	www.ncbi.nlm.nih.gov/pubmed/34059833	The trans-ancestral genomic architecture of glycemic traits.	Glycated hemoglobin levels	146806 European ancestry individuals	NA	13q34	ATP11A	ATP11A			ENSG00000068650	NA	NA	rs76533333-A	rs76533333	0	76533333	intron_variant	0	0.9153	3e-29	28.5229		0.0265	[0.022-0.031] unit decrease	Affymetrix. Illumina [33811881] (imputed)	N
33	rs12876143	13	113352916	rs76533333	2021-12-14	34594039	Sakaue S	2021-09-30	Nat Genet	www.ncbi.nlm.nih.gov/pubmed/34594039	A cross-population atlas of genetic associations for 220 human phenotypes.	Red blood cell count	350475 European ancestry individuals 153512 East Asian ancestry individuals	NA	13q34		ATP11A			ENSG00000068650	NA	NA	rs76533333-G	rs76533333	0	76533333	intron_variant	0	NR	5e-09	8.30103		0.0201	[0.013-0.027] unit increase	Affymetrix. Illumina [20538708] (imputed)	N
33	rs12876143	13	113358864	rs282576	2022-12-16	36333282	Kim YJ	2022-11-04	Nat Commun	www.ncbi.nlm.nih.gov/pubmed/36333282	The contribution of common and rare genetic variants to variation in metabolic traits in 288.137 East Asians.	Hemoglobin A1c levels	288127 East Asian ancestry individuals	NA	13q34		ATP11A			ENSG00000068650	NA	NA	rs282576-G	rs282576	0	282576	intron_variant	0	0.9879	4e-09	8.39794		0.1065	[0.071-0.142] unit decrease	NR [6000000] (imputed)	N
33	rs12876143	13	113360938	rs34011672	2020-09-18	32888494	Vuckovic D	2020-09-01	Cell	www.ncbi.nlm.nih.gov/pubmed/32888494	The Polygenic and Monogenic Basis of Blood Traits and Diseases.	High light scatter reticulocyte count	408112 British individuals	NA	13q34	ATP11A	ATP11A			ENSG00000068650	NA	NA	rs34011672-G	rs34011672	0	34011672	intron_variant	0	0.088548	4e-10	9.39794		0.0245085	[0.017-0.032] unit decrease	Affymetrix [93095623] (imputed)	N
33	rs12876143	13	113360938	rs34011672	2020-09-21	32888493	Chen MH	2020-09-01	Cell	www.ncbi.nlm.nih.gov/pubmed/32888493	Trans-ethnic and Ancestry-Specific Blood-Cell Genetics in 746.667 Individuals from 5 Global Populations.	Mean corpuscular volume	696882 African American or Afro-Caribbean African ancestry European ancestry East Asian ancestry Hispanic or Latin American and South Asian ancestry individuals	NA	13q34	NR	ATP11A			ENSG00000068650	NA	NA	rs34011672-G	rs34011672	0	34011672	intron_variant	0	0.0739884	1e-24	24		NA		Affymetrix. Illumina [24246363] (imputed)	N
33	rs12876143	13	113360938	rs34011672	2017-08-30	27863252	Astle WJ	2016-11-17	Cell	www.ncbi.nlm.nih.gov/pubmed/27863252	The Allelic Landscape of Human Blood Cell Trait Variation and Links to Common Complex Disease.	Reticulocyte fraction of red cells	170690 European ancestry individuals	NA	13q34	ATP11A	ATP11A			ENSG00000068650	NA	NA	rs34011672-G	rs34011672	0	34011672	intron_variant	0	0.0894	1e-09	9		0.038104	[0.026-0.05] unit decrease	Affymetrix [~ 2500000] (imputed)	N
33	rs12876143	13	113365480	rs71446622	2020-09-21	32888493	Chen MH	2020-09-01	Cell	www.ncbi.nlm.nih.gov/pubmed/32888493	Trans-ethnic and Ancestry-Specific Blood-Cell Genetics in 746.667 Individuals from 5 Global Populations.	Mean corpuscular volume	544127 European ancestry individuals	NA	13q34	NR	ATP11A			ENSG00000068650	NA	NA	rs71446622-A	rs71446622	0	71446622	intron_variant	0	0.088588	2e-26	25.699		0.034282	[0.028-0.041] SD unit decrease	Affymetrix. Illumina [50615308] (imputed)	N
33	rs12876143	13	113365480	rs71446622	2020-09-18	32888494	Vuckovic D	2020-09-01	Cell	www.ncbi.nlm.nih.gov/pubmed/32888494	The Polygenic and Monogenic Basis of Blood Traits and Diseases.	Mean corpuscular hemoglobin	408112 British individuals	NA	13q34	ATP11A	ATP11A			ENSG00000068650	NA	NA	rs71446622-A	rs71446622	0	71446622	intron_variant	0	0.089325	1e-20	20		0.0361595	[0.029-0.044] unit decrease	Affymetrix [93095623] (imputed)	N
33	rs12876143	13	113365480	rs71446622	2020-09-18	32888494	Vuckovic D	2020-09-01	Cell	www.ncbi.nlm.nih.gov/pubmed/32888494	The Polygenic and Monogenic Basis of Blood Traits and Diseases.	Mean corpuscular volume	408112 British individuals	NA	13q34	ATP11A	ATP11A			ENSG00000068650	NA	NA	rs71446622-A	rs71446622	0	71446622	intron_variant	0	0.089341	4e-21	20.3979		0.0357488	[0.029-0.043] unit decrease	Affymetrix [93095623] (imputed)	N
33	rs12876143	13	113365480	rs71446622	2019-02-08	30595370	Kichaev G	2018-12-27	Am J Hum Genet	www.ncbi.nlm.nih.gov/pubmed/30595370	Leveraging Polygenic Functional Enrichment to Improve GWAS Power.	Mean corpuscular hemoglobin	approximately 443000 European ancestry individuals	NA	13q34		ATP11A			ENSG00000068650	NA	NA	rs71446622-?	rs71446622	0	71446622	intron_variant	0	NR	4e-20	19.3979		NA		NR [~ 8900000] (imputed)	N
33	rs12876143	13	113365480	rs71446622	2017-08-30	27863252	Astle WJ	2016-11-17	Cell	www.ncbi.nlm.nih.gov/pubmed/27863252	The Allelic Landscape of Human Blood Cell Trait Variation and Links to Common Complex Disease.	Mean corpuscular volume	172433 European ancestry individuals	NA	13q34	ATP11A	ATP11A			ENSG00000068650	NA	NA	rs71446622-A	rs71446622	0	71446622	intron_variant	0	0.0904	6e-10	9.22185		0.0380314	[0.026-0.05] unit decrease	Affymetrix [~ 2500000] (imputed)	N
33	rs12876143	13	113365480	rs71446622	2021-11-12	34104963	Thompson A	2021-06-08	Hum Mol Genet	www.ncbi.nlm.nih.gov/pubmed/34104963	Assessing the impact of alcohol consumption on the genetic contribution to mean corpuscular volume.	Mean corpuscular volume	362595 British ancestry individuals	NA	13q34		ATP11A			ENSG00000068650	NA	NA	rs71446622-G	rs71446622	0	71446622	intron_variant	0	0.91	6e-12	11.2218		0.13	[0.1-0.17] % increase	Affymetrix [NR] (imputed)	N
33	rs12876143	13	113366291	rs12876143	2020-09-18	32888494	Vuckovic D	2020-09-01	Cell	www.ncbi.nlm.nih.gov/pubmed/32888494	The Polygenic and Monogenic Basis of Blood Traits and Diseases.	High light scatter reticulocyte percentage of red cells	408112 British individuals	NA	13q34	ATP11A	ATP11A			ENSG00000068650	NA	NA	rs12876143-C	rs12876143	0	12876143	intron_variant	0	0.088631	1e-12	12		0.0278338	[0.02-0.036] unit decrease	Affymetrix [93095623] (imputed)	N
33	rs12876143	13	113366291	rs12876143	2019-02-08	30595370	Kichaev G	2018-12-27	Am J Hum Genet	www.ncbi.nlm.nih.gov/pubmed/30595370	Leveraging Polygenic Functional Enrichment to Improve GWAS Power.	Red cell distribution width	approximately 445000 European ancestry individuals	NA	13q34		ATP11A			ENSG00000068650	NA	NA	rs12876143-?	rs12876143	0	12876143	intron_variant	0	NR	4e-97	96.3979		NA		NR [~ 8900000] (imputed)	N
33	rs12876143	13	113366291	rs12876143	2019-02-08	30595370	Kichaev G	2018-12-27	Am J Hum Genet	www.ncbi.nlm.nih.gov/pubmed/30595370	Leveraging Polygenic Functional Enrichment to Improve GWAS Power.	Red blood cell count	approximately 445000 European ancestry individuals	NA	13q34		ATP11A			ENSG00000068650	NA	NA	rs12876143-?	rs12876143	0	12876143	intron_variant	0	NR	8e-15	14.0969		NA		NR [~ 8900000] (imputed)	N
33	rs12876143	13	113366291	rs12876143	2020-09-18	32888494	Vuckovic D	2020-09-01	Cell	www.ncbi.nlm.nih.gov/pubmed/32888494	The Polygenic and Monogenic Basis of Blood Traits and Diseases.	Reticulocyte fraction of red cells	408112 British individuals	NA	13q34	ATP11A	ATP11A			ENSG00000068650	NA	NA	rs12876143-C	rs12876143	0	12876143	intron_variant	0	0.088653	4e-17	16.3979		0.0332545	[0.026-0.041] unit decrease	Affymetrix [93095623] (imputed)	N
33	rs12876143	13	113366291	rs12876143	2020-09-18	32888494	Vuckovic D	2020-09-01	Cell	www.ncbi.nlm.nih.gov/pubmed/32888494	The Polygenic and Monogenic Basis of Blood Traits and Diseases.	Reticulocyte count	408112 British individuals	NA	13q34	ATP11A	ATP11A			ENSG00000068650	NA	NA	rs12876143-C	rs12876143	0	12876143	intron_variant	0	0.088654	2e-12	11.699		0.0277375	[0.02-0.035] unit decrease	Affymetrix [93095623] (imputed)	N
33	rs12876143	13	113366291	rs12876143	2020-09-18	32888494	Vuckovic D	2020-09-01	Cell	www.ncbi.nlm.nih.gov/pubmed/32888494	The Polygenic and Monogenic Basis of Blood Traits and Diseases.	Red cell distribution width	408112 British individuals	NA	13q34	ATP11A	ATP11A			ENSG00000068650	NA	NA	rs12876143-C	rs12876143	0	12876143	intron_variant	0	0.08861	5e-81	80.301		0.0745932	[0.067-0.082] unit increase	Affymetrix [93095623] (imputed)	N
33	rs12876143	13	113369975	rs35745507	2020-09-21	32888493	Chen MH	2020-09-01	Cell	www.ncbi.nlm.nih.gov/pubmed/32888493	Trans-ethnic and Ancestry-Specific Blood-Cell Genetics in 746.667 Individuals from 5 Global Populations.	Platelet count	542827 European ancestry individuals	NA	13q34	NR	ATP11A			ENSG00000068650	NA	NA	rs35745507-G	rs35745507	0	35745507	intron_variant	0	0.093199	4e-12	11.3979		0.02214	[0.016-0.028] SD unit decrease	Affymetrix. Illumina [50241410] (imputed)	N
34	rs4886858	15	77384002	rs4886849	2020-09-21	32888493	Chen MH	2020-09-01	Cell	www.ncbi.nlm.nih.gov/pubmed/32888493	Trans-ethnic and Ancestry-Specific Blood-Cell Genetics in 746.667 Individuals from 5 Global Populations.	Eosinophil counts	474237 European ancestry individuals	NA	15q24.3	NR	TSPAN3 - PEAK1	ENSG00000140391	ENSG00000173517		7676	8996	rs4886849-C	rs4886849	0	4886849	intergenic_variant	1	0.762119	2e-11	10.699		0.015725	[0.011-0.02] SD unit increase	Affymetrix. Illumina [50000174] (imputed)	N
34	rs4886858	15	77384002	rs4886849	2020-09-18	32888494	Vuckovic D	2020-09-01	Cell	www.ncbi.nlm.nih.gov/pubmed/32888494	The Polygenic and Monogenic Basis of Blood Traits and Diseases.	Eosinophil counts	408112 British individuals	NA	15q24.3		TSPAN3 - PEAK1	ENSG00000140391	ENSG00000173517		7676	8996	rs4886849-C	rs4886849	0	4886849	intergenic_variant	1	0.762279	1e-10	10		0.0168856	[0.012-0.022] unit increase	Affymetrix [93095623] (imputed)	N
34	rs4886858	15	77386675	rs12901297	2019-02-08	30595370	Kichaev G	2018-12-27	Am J Hum Genet	www.ncbi.nlm.nih.gov/pubmed/30595370	Leveraging Polygenic Functional Enrichment to Improve GWAS Power.	Red blood cell count	approximately 445000 European ancestry individuals	NA	15q24.3		TSPAN3 - PEAK1	ENSG00000140391	ENSG00000173517		10349	6323	rs12901297-?	rs12901297	0	12901297	regulatory_region_variant	1	NR	6e-13	12.2218		NA		NR [~ 8900000] (imputed)	N
34	rs4886858	15	77404160	rs4886850	2020-05-28	32231278	Hysi PG	2020-03-30	Nat Genet	www.ncbi.nlm.nih.gov/pubmed/32231278	Meta-analysis of 542.934 subjects of European ancestry identifies new genes and mechanisms predisposing to refractive error and myopia.	Refractive error	542934 European ancestry individuals	NA	15q24.3	PEAK1	PEAK1			ENSG00000173517	NA	NA	rs4886850-?	rs4886850	0	4886850	3_prime_UTR_variant	0	NR	1e-09	9		NA		Affymetrix. Illumina [NR] (imputed)	N
34	rs4886858	15	77540102	rs11639314	2023-02-07	36653343	Ramo JT	2023-01-18	Nat Commun	www.ncbi.nlm.nih.gov/pubmed/36653343	Genome-wide screen of otosclerosis in population biobanks: 27 loci and shared associations with skeletal structure.	Otosclerosis	3504 European ancestry cases 861198 European ancestry controls	NA	15q24.3		PEAK1			ENSG00000173517	NA	NA	rs11639314-C	rs11639314	0	11639314	intron_variant	0	0.64	5e-07	6.30103		0.88	[0.84-0.93]	Affymetrix. Illumina [13615309] (imputed)	N
34	rs4886858	15	77591535	rs6495237	2021-05-06	33888908	Pirastu N	2021-04-22	Nat Genet	www.ncbi.nlm.nih.gov/pubmed/33888908	Genetic analyses identify widespread sex-differential participation bias.	Biological sex	1301549 European ancestry cases 1160583 European ancestry controls	NA	15q24.3	NA	PEAK1			ENSG00000173517	NA	NA	rs6495237-T	rs6495237	0	6495237	intron_variant	0	NR	3e-09	8.52288		0.0113928	[0.0076-0.0151] unit increase	Illumina [13288253] (imputed)	N
34	rs4886858	15	77673459	rs7166927	2019-02-08	30595370	Kichaev G	2018-12-27	Am J Hum Genet	www.ncbi.nlm.nih.gov/pubmed/30595370	Leveraging Polygenic Functional Enrichment to Improve GWAS Power.	Eosinophil counts	approximately 440000 European ancestry individuals	NA	15q24.3		PEAK1			ENSG00000173517	NA	NA	rs7166927-?	rs7166927	0	7166927	intron_variant	0	NR	6e-09	8.22185		NA		NR [~ 8900000] (imputed)	N
34	rs4886858	15	77711719	rs62007299	2020-07-08	32059762	Manousaki D	2020-02-05	Am J Hum Genet	www.ncbi.nlm.nih.gov/pubmed/32059762	Genome-wide Association Study for Vitamin D Levels Reveals 69 Independent Loci.	Serum 25-Hydroxyvitamin D levels	443734 European ancestry individuals	NA	15q24.3	NR	PEAK1			ENSG00000173517	NA	NA	rs62007299-A	rs62007299	0	62007299	intron_variant	0	0.709377	2e-11	10.699		0.014437	[0.01-0.019] unit decrease	Affymetrix [16668957] (imputed)	N
34	rs4886858	15	77711719	rs62007299	2020-10-28	32242144	Revez JA	2020-04-02	Nat Commun	www.ncbi.nlm.nih.gov/pubmed/32242144	Genome-wide association study identifies 143 loci associated with 25 hydroxyvitamin D concentration.	Serum 25-Hydroxyvitamin D levels	496946 European ancestry individuals	NA	15q24.3		PEAK1			ENSG00000173517	NA	NA	rs62007299-?	rs62007299	0	62007299	intron_variant	0	NR	3e-08	7.52288		0.0124205	[0.008-0.0168] unit increase	NR [6912294] (imputed)	N
34	rs4886858	15	77711719	rs62007299	2020-10-28	32242144	Revez JA	2020-04-02	Nat Commun	www.ncbi.nlm.nih.gov/pubmed/32242144	Genome-wide association study identifies 143 loci associated with 25 hydroxyvitamin D concentration.	Serum 25-Hydroxyvitamin D levels	417580 European ancestry individuals	NA	15q24.3		PEAK1			ENSG00000173517	NA	NA	rs62007299-G	rs62007299	0	62007299	intron_variant	0	0.287463	4e-08	7.39794		0.012	[0.0081-0.0159] unit increase	NR [7250403] (imputed)	N
34	rs4886858	15	77747190	rs7178572	2021-07-27	33402679	Lagou V	2021-01-05	Nat Commun	www.ncbi.nlm.nih.gov/pubmed/33402679	Sex-dimorphic genetic effects and novel loci for fasting glucose and insulin variability.	Fasting glucose	151188 European ancestry individuals	NA	15q24.3	HMG20A	HMG20A			ENSG00000140382	NA	NA	rs7178572-G	rs7178572	0	7178572	intron_variant	0	0.688	3e-08	7.52288		0.0119	[0.0078-0.016] unit increase	Affymetrix. Illumina [8700000] (imputed)	N
34	rs4886858	15	77747190	rs7178572	2021-07-27	33402679	Lagou V	2021-01-05	Nat Commun	www.ncbi.nlm.nih.gov/pubmed/33402679	Sex-dimorphic genetic effects and novel loci for fasting glucose and insulin variability.	Fasting glucose	67506 European ancestry men	NA	15q24.3	HMG20A	HMG20A			ENSG00000140382	NA	NA	rs7178572-G	rs7178572	0	7178572	intron_variant	0	0.688	6e-06	5.22185		0.0146	[0.0083-0.0209] unit increase	Affymetrix. Illumina [8700000] (imputed)	N
34	rs4886858	15	77747190	rs7178572	2014-10-23	24509480	Mahajan A	2014-02-09	Nat Genet	www.ncbi.nlm.nih.gov/pubmed/24509480	Genome-wide trans-ancestry meta-analysis provides insight into the genetic architecture of type 2 diabetes susceptibility.	Type 2 diabetes	12171 European ancestry cases 56862 European ancestry controls 6952 East Asian ancestry cases 11865 East Asian ancestry controls 5561 South Asian ancestry cases 14458 South Asian ancestry controls 1804 Mexican ancestry cases 779 Mexican ancestry controls	21.491 European ancestry cases. 55.647 European ancestry controls	15q24.3	HMG20A	HMG20A			ENSG00000140382	NA	NA	rs7178572-G	rs7178572	0	7178572	intron_variant	0	0.7	2e-11	10.699		1.08	[1.04-1.13]	Affymetrix. Illumina [2500000] (imputed)	N
34	rs4886858	15	77747190	rs7178572	2011-09-28	21874001	Kooner JS	2011-08-28	Nat Genet	www.ncbi.nlm.nih.gov/pubmed/21874001	Genome-wide association study in individuals of South Asian ancestry identifies six new type 2 diabetes susceptibility loci.	Type 2 diabetes	5561 South Asian ancestry cases 14458 South Asian ancestry controls	13.170 South Asian ancestry cases. 25.398 South Asian ancestry controls	15q24.3	HMG20A	HMG20A			ENSG00000140382	NA	NA	rs7178572-G	rs7178572	0	7178572	intron_variant	0	0.52	7e-11	10.1549		1.09	[1.06-1.12]	Illumina [568976]	N
34	rs4886858	15	77747190	rs7178572	2012-08-07	22693455	Perry JR	2012-05-31	PLoS Genet	www.ncbi.nlm.nih.gov/pubmed/22693455	Stratifying type 2 diabetes cases by BMI identifies genetic risk variants in LAMA1 and enrichment for risk variants in lean compared to obese cases.	Type 2 diabetes	2112 lean type 2 diabetes cases 4123 obese type 2 diabetes cases 54412 controls	2.881 lean type 2 diabetes cases. 8.702 obese type 2 diabetes cases. 18.957 controls	15q24.3	HMG20A	HMG20A			ENSG00000140382	NA	NA	rs7178572-G	rs7178572	0	7178572	intron_variant	0	0.7	1e-08	8	(Obese)	1.11	[1.07-1.15]	NR [NR]	N
34	rs4886858	15	77747190	rs7178572	2017-10-20	28869590	Zhao W	2017-09-04	Nat Genet	www.ncbi.nlm.nih.gov/pubmed/28869590	Identification of new susceptibility loci for type 2 diabetes and shared etiological pathways with coronary heart disease.	Type 2 diabetes	6353 South Asian ancestry cases 7179 South Asian ancestry controls 3871 European ancestry cases 16427 European ancestry controls 34840 cases 114981 controls	7.888 South Asian ancestry cases. 20.679 South Asian ancestry controls. 387 European ancestry cases. 2.092 European ancestry controls. 19.998 East Asian ancestry cases. 30.983 East Asian ancestry controls	15q24.3	HMG20A	HMG20A			ENSG00000140382	NA	NA	rs7178572-G	rs7178572	0	7178572	intron_variant	0	0.6928	2e-08	7.69897	(EA)	0.0618	[0.04-0.083] unit increase	Affymetrix. Illumina [NR] (imputed)	N
34	rs4886858	15	77747190	rs7178572	2017-10-20	28869590	Zhao W	2017-09-04	Nat Genet	www.ncbi.nlm.nih.gov/pubmed/28869590	Identification of new susceptibility loci for type 2 diabetes and shared etiological pathways with coronary heart disease.	Type 2 diabetes	6353 South Asian ancestry cases 7179 South Asian ancestry controls 3871 European ancestry cases 16427 European ancestry controls 34840 cases 114981 controls	7.888 South Asian ancestry cases. 20.679 South Asian ancestry controls. 387 European ancestry cases. 2.092 European ancestry controls. 19.998 East Asian ancestry cases. 30.983 East Asian ancestry controls	15q24.3	HMG20A	HMG20A			ENSG00000140382	NA	NA	rs7178572-G	rs7178572	0	7178572	intron_variant	0	0.4836	1e-17	17		0.065	[0.049-0.081] unit increase	Affymetrix. Illumina [NR] (imputed)	N
34	rs4886858	15	77747190	rs7178572	2017-10-20	28869590	Zhao W	2017-09-04	Nat Genet	www.ncbi.nlm.nih.gov/pubmed/28869590	Identification of new susceptibility loci for type 2 diabetes and shared etiological pathways with coronary heart disease.	Type 2 diabetes	6353 South Asian ancestry cases 7179 South Asian ancestry controls 3871 European ancestry cases 16427 European ancestry controls 34840 cases 114981 controls	7.888 South Asian ancestry cases. 20.679 South Asian ancestry controls. 387 European ancestry cases. 2.092 European ancestry controls. 19.998 East Asian ancestry cases. 30.983 East Asian ancestry controls	15q24.3	HMG20A	HMG20A			ENSG00000140382	NA	NA	rs7178572-G	rs7178572	0	7178572	intron_variant	0	0.4836	6e-07	6.22185	(South Asian)	0.0783	[0.048-0.109] unit increase	Affymetrix. Illumina [NR] (imputed)	N
34	rs4886858	15	77747190	rs7178572	2021-06-10	34059833	Chen J	2021-05-31	Nat Genet	www.ncbi.nlm.nih.gov/pubmed/34059833	The trans-ancestral genomic architecture of glycemic traits.	Fasting glucose	200622 European ancestry individuals	NA	15q24.3	HMG20A	HMG20A			ENSG00000140382	NA	NA	rs7178572-A	rs7178572	0	7178572	intron_variant	0	0.2994	7e-10	9.1549		0.0121	[0.0086-0.0156] unit decrease	Affymetrix. Illumina [34064007] (imputed)	N
34	rs4886858	15	77747276	rs11633054	2021-12-14	34594039	Sakaue S	2021-09-30	Nat Genet	www.ncbi.nlm.nih.gov/pubmed/34594039	A cross-population atlas of genetic associations for 220 human phenotypes.	Glucose levels	314916 European ancestry individuals 133336 East Asian ancestry individuals	NA	15q24.3		HMG20A			ENSG00000140382	NA	NA	rs11633054-G	rs11633054	0	11633054	intron_variant	0	NR	6e-17	16.2218		0.0181	[0.014-0.022] unit increase	Affymetrix. Illumina [20535873] (imputed)	N
34	rs4886858	15	77759295	rs2055901	2020-09-14	32541925	Vujkovic M	2020-06-15	Nat Genet	www.ncbi.nlm.nih.gov/pubmed/32541925	Discovery of 318 new risk loci for type 2 diabetes and related vascular outcomes among 1.4 million participants in a multi-ancestry meta-analysis.	Type 2 diabetes	46511 Asian ancestry cases 169776 Asian ancestry controls	NA	15q24.3	NR	HMG20A			ENSG00000140382	NA	NA	rs2055901-G	rs2055901	0	2055901	intron_variant	0	0.5932	2e-11	10.699		0.059	[0.042-0.076] unit decrease	Affymetrix. Illumina [1077427] (imputed)	N
34	rs4886858	15	77766556	rs6495240	2022-12-16	36333282	Kim YJ	2022-11-04	Nat Commun	www.ncbi.nlm.nih.gov/pubmed/36333282	The contribution of common and rare genetic variants to variation in metabolic traits in 288.137 East Asians.	Fasting plasma glucose	288127 East Asian ancestry individuals	NA	15q24.3		HMG20A			ENSG00000140382	NA	NA	rs6495240-C	rs6495240	0	6495240	intron_variant	0	0.4271	1e-09	9		0.0194	[0.013-0.026] unit increase	NR [6000000] (imputed)	N
34	rs4886858	15	77776498	rs952471	2020-09-14	32541925	Vujkovic M	2020-06-15	Nat Genet	www.ncbi.nlm.nih.gov/pubmed/32541925	Discovery of 318 new risk loci for type 2 diabetes and related vascular outcomes among 1.4 million participants in a multi-ancestry meta-analysis.	Type 2 diabetes	24646 African American cases 31446 African American controls	NA	15q24.3	NR	HMG20A			ENSG00000140382	NA	NA	rs952471-G	rs952471	0	952471	3_prime_UTR_variant	0	0.534	4e-09	8.39794		0.077	[0.052-0.102] unit increase	Affymetrix. Illumina [945603] (imputed)	N
34	rs4886858	15	77776562	rs952472	2020-07-06	32499647	Spracklen CN	2020-05-06	Nature	www.ncbi.nlm.nih.gov/pubmed/32499647	Identification of type 2 diabetes loci in 433.540 East Asian individuals.	Type 2 diabetes	77418 East Asian cases 356122 East Asian controls	NA	15q24.3	HMG20A	HMG20A			ENSG00000140382	NA	NA	rs952472-C	rs952472	0	952472	3_prime_UTR_variant	0	0.395	2e-26	25.699		1.07	[1.06-1.09]	Affymetrix. Illumina [11800000] (imputed)	N
34	rs4886858	15	77776562	rs952472	2022-08-19	35551307	Mahajan A	2022-05-12	Nat Genet	www.ncbi.nlm.nih.gov/pubmed/35551307	Multi-ancestry genetic study of type 2 diabetes highlights the power of diverse populations for discovery and translation.	Type 2 diabetes	251740 European ancestry individuals	NA	15q24.3		HMG20A			ENSG00000140382	NA	NA	rs952472-C	rs952472	0	952472	3_prime_UTR_variant	0	0.707	6e-31	30.2218		0.081	[0.067-0.095] unit increase	Affymetrix. Illumina [10454876] (imputed)	N
34	rs4886858	15	77776562	rs952472	2022-08-19	35551307	Mahajan A	2022-05-12	Nat Genet	www.ncbi.nlm.nih.gov/pubmed/35551307	Multi-ancestry genetic study of type 2 diabetes highlights the power of diverse populations for discovery and translation.	Type 2 diabetes	139705 East Asian ancestry individuals	NA	15q24.3		HMG20A			ENSG00000140382	NA	NA	rs952472-C	rs952472	0	952472	3_prime_UTR_variant	0	0.391	1e-19	19		0.077	[0.059-0.095] unit increase	Affymetrix. Illumina [9106251] (imputed)	N
34	rs4886858	15	77776562	rs952472	2022-08-19	35551307	Mahajan A	2022-05-12	Nat Genet	www.ncbi.nlm.nih.gov/pubmed/35551307	Multi-ancestry genetic study of type 2 diabetes highlights the power of diverse populations for discovery and translation.	Type 2 diabetes	251740 European ancestry individuals 139705 East Asian ancestry individuals 40737 South Asian ancestry individuals 27417 Hispanic individuals 30167 African American individuals 2426 Zulu ancestry individuals	NA	15q24.3		HMG20A			ENSG00000140382	NA	NA	rs952472-C	rs952472	0	952472	3_prime_UTR_variant	0	NR	2e-49	48.699		1.08	[1.07-1.09]	Affymetrix. Illumina [10454876] (imputed)	N
34	rs4886858	15	77781926	rs965480	2021-02-26	32514122	Ishigaki K	2020-06-08	Nat Genet	www.ncbi.nlm.nih.gov/pubmed/32514122	Large-scale genome-wide association study in a Japanese population identifies novel susceptibility loci across different diseases.	Type 2 diabetes	40250 Japanese ancestry cases 170615 Japanese ancestry controls	NA	15q24.3		HMG20A - LINGO1	ENSG00000140382	ENSG00000169783		3977	123443	rs965480-G	rs965480	0	965480	upstream_gene_variant	1	0.409672	2e-15	14.699		1.0689	[1.051479164-1.086604578]	Illumina [8919992] (imputed)	N
34	rs4886858	15	77781926	rs965480	2021-12-14	34594039	Sakaue S	2021-09-30	Nat Genet	www.ncbi.nlm.nih.gov/pubmed/34594039	A cross-population atlas of genetic associations for 220 human phenotypes.	Medication use (drugs used in diabetes)	30515 East Asian ancestry cases 148211 East Asian ancestry controls	NA	15q24.3		HMG20A - LINGO1	ENSG00000140382	ENSG00000169783		3977	123443	rs965480-G	rs965480	0	965480	upstream_gene_variant	1	0.413646	7e-12	11.1549		0.0684531	[0.049-0.088] unit increase	Illumina [13134967] (imputed)	N
34	rs4886858	15	77781926	rs965480	2021-12-14	34594039	Sakaue S	2021-09-30	Nat Genet	www.ncbi.nlm.nih.gov/pubmed/34594039	A cross-population atlas of genetic associations for 220 human phenotypes.	Type 2 diabetes	45383 East Asian ancestry cases 132032 East Asian ancestry controls	NA	15q24.3		HMG20A - LINGO1	ENSG00000140382	ENSG00000169783		3977	123443	rs965480-G	rs965480	0	965480	upstream_gene_variant	1	0.408936	7e-22	21.1549		0.0894077	[0.071-0.108] unit increase	Illumina [13429769] (imputed)	N
34	rs4886858	15	77781926	rs965480	2023-07-03	36246171	Fuse N	2022-01-22	Ophthalmol Sci	www.ncbi.nlm.nih.gov/pubmed/36246171	Genome-wide Association Study of Axial Length in Population-based Cohorts in Japan: The Tohoku Medical Megabank Organization Eye Study.	Axial length	33483 Japanese ancestry individuals	NA	15q24.3		HMG20A - LINGO1	ENSG00000140382	ENSG00000169783		3977	123443	rs965480-G	rs965480	0	965480	upstream_gene_variant	1	0.407	5e-08	7.30103		0.04	[0.022-0.058] unit increase	Affymetrix [8585409] (imputed)	N
34	rs4886858	15	77782335	rs12910361	2019-02-08	30595370	Kichaev G	2018-12-27	Am J Hum Genet	www.ncbi.nlm.nih.gov/pubmed/30595370	Leveraging Polygenic Functional Enrichment to Improve GWAS Power.	Type 2 diabetes	approximately 459000 European ancestry individuals	NA	15q24.3		HMG20A - LINGO1	ENSG00000140382	ENSG00000169783		4386	123034	rs12910361-?	rs12910361	0	12910361	regulatory_region_variant	1	NR	1e-11	11		NA		NR [~ 8900000] (imputed)	N
34	rs4886858	15	77782335	rs12910361	2020-09-14	32541925	Vujkovic M	2020-06-15	Nat Genet	www.ncbi.nlm.nih.gov/pubmed/32541925	Discovery of 318 new risk loci for type 2 diabetes and related vascular outcomes among 1.4 million participants in a multi-ancestry meta-analysis.	Type 2 diabetes	148726 European ancestry cases 24646 African American cases 8616 Hispanic cases 46511 Asian ancestry cases 965732 European ancestry controls 31446 African American controls 11829 Hispanic controls 169776 Asian ancestry controls	NA	15q24.3	NR	HMG20A - LINGO1	ENSG00000140382	ENSG00000169783		4386	123034	rs12910361-G	rs12910361	0	12910361	regulatory_region_variant	1	0.614	5e-65	64.301		0.0686	[0.061-0.076] unit increase	Affymetrix. Illumina [at least 945603] (imputed)	N
34	rs4886858	15	77782335	rs12910361	2020-09-14	32541925	Vujkovic M	2020-06-15	Nat Genet	www.ncbi.nlm.nih.gov/pubmed/32541925	Discovery of 318 new risk loci for type 2 diabetes and related vascular outcomes among 1.4 million participants in a multi-ancestry meta-analysis.	Type 2 diabetes	148726 European ancestry cases 965732 European ancestry controls	NA	15q24.3	NR	HMG20A - LINGO1	ENSG00000140382	ENSG00000169783		4386	123034	rs12910361-G	rs12910361	0	12910361	regulatory_region_variant	1	0.6982	3e-44	43.5229		0.0716	[0.062-0.082] unit increase	Affymetrix. Illumina [1198787] (imputed)	N
34	rs4886858	15	77782335	rs12910361	2021-12-14	34594039	Sakaue S	2021-09-30	Nat Genet	www.ncbi.nlm.nih.gov/pubmed/34594039	A cross-population atlas of genetic associations for 220 human phenotypes.	Type 2 diabetes	38841 European ancestry cases 451248 European ancestry controls 45383 East Asian ancestry cases 132032 East Asian ancestry controls	NA	15q24.3		HMG20A - LINGO1	ENSG00000140382	ENSG00000169783		4386	123034	rs12910361-G	rs12910361	0	12910361	regulatory_region_variant	1	NR	4e-26	25.3979		0.0696	[0.057-0.083] unit increase	Affymetrix. Illumina [25845091] (imputed)	N
34	rs4886858	15	77782335	rs12910361	2019-05-22	30718926	Suzuki K	2019-02-04	Nat Genet	www.ncbi.nlm.nih.gov/pubmed/30718926	Identification of 28 new susceptibility loci for type 2 diabetes in the Japanese population.	Type 2 diabetes	36614 Japanese ancestry cases 155150 Japanese ancestry controls	NA	15q24.3	HMG20A	HMG20A - LINGO1	ENSG00000140382	ENSG00000169783		4386	123034	rs12910361-G	rs12910361	0	12910361	regulatory_region_variant	1	0.41	1e-11	11		1.06	1.04-1.08	Illumina [12557761] (imputed)	N
34	rs4886858	15	77782335	rs12910361	2019-06-21	31015401	Wu Y	2019-04-23	Nat Commun	www.ncbi.nlm.nih.gov/pubmed/31015401	Genome-wide association study of medication-use and associated disease in the UK Biobank.	Medication use (drugs used in diabetes)	15272 European ancestry cases 290641 European ancestry controls	NA	15q24.3	HMG20A	HMG20A - LINGO1	ENSG00000140382	ENSG00000169783		4386	123034	rs12910361-A	rs12910361	0	12910361	regulatory_region_variant	1	0.28639	7e-11	10.1549		0.0838185	[0.059-0.109] unit decrease	Affymetrix [7288503] (imputed)	N
34	rs4886858	15	77782335	rs12910361	2021-12-14	34594039	Sakaue S	2021-09-30	Nat Genet	www.ncbi.nlm.nih.gov/pubmed/34594039	A cross-population atlas of genetic associations for 220 human phenotypes.	Medication use (drugs used in diabetes)	15272 European ancestry cases 290641 European ancestry controls 30515 East Asian ancestry cases 148211 East Asian ancestry controls	NA	15q24.3		HMG20A - LINGO1	ENSG00000140382	ENSG00000169783		4386	123034	rs12910361-G	rs12910361	0	12910361	regulatory_region_variant	1	NR	4e-21	20.3979		0.0742	[0.059-0.09] unit increase	Affymetrix. Illumina [15248280] (imputed)	N
34	rs4886858	15	77802791	rs11857450	2021-12-14	34594039	Sakaue S	2021-09-30	Nat Genet	www.ncbi.nlm.nih.gov/pubmed/34594039	A cross-population atlas of genetic associations for 220 human phenotypes.	Hemoglobin A1c levels	344182 European ancestry individuals 71221 East Asian ancestry individuals	NA	15q24.3		HMG20A - LINGO1	ENSG00000140382	ENSG00000169783		24842	102578	rs11857450-C	rs11857450	0	11857450	regulatory_region_variant	1	NR	2e-37	36.699		0.0281	[0.024-0.032] unit increase	Affymetrix. Illumina [20525742] (imputed)	N
34	rs4886858	15	77812954	rs62009066	2022-12-16	36333282	Kim YJ	2022-11-04	Nat Commun	www.ncbi.nlm.nih.gov/pubmed/36333282	The contribution of common and rare genetic variants to variation in metabolic traits in 288.137 East Asians.	Hemoglobin A1c levels	288127 East Asian ancestry individuals	NA	15q24.3		HMG20A - LINGO1	ENSG00000140382	ENSG00000169783		35005	92415	rs62009066-C	rs62009066	0	62009066	upstream_gene_variant	1	0.3887	8e-13	12.0969		0.0342	[0.025-0.044] unit increase	NR [6000000] (imputed)	N
34	rs4886858	15	77818128	rs1005752	2020-01-08	30297969	Mahajan A	2018-10-08	Nat Genet	www.ncbi.nlm.nih.gov/pubmed/30297969	Fine-mapping type 2 diabetes loci to single-variant resolution using high-density imputation and islet-specific epigenome maps.	Type 2 diabetes	74124 European ancestry cases 824006 European ancestry controls	NA	15q24.3	HMG20A	HMG20A - LINGO1	ENSG00000140382	ENSG00000169783		40179	87241	rs1005752-A	rs1005752	0	1005752	non_coding_transcript_exon_variant	1	0.7154	3e-29	28.5229		1.08	[1.07-1.10]	Affymetrix. Illumina [~ 27000000] (imputed)	N
34	rs4886858	15	77832762	rs7177055	2017-12-11	22885922	Morris AP	2012-09-01	Nat Genet	www.ncbi.nlm.nih.gov/pubmed/22885922	Large-scale association analysis provides insights into the genetic architecture and pathophysiology of type 2 diabetes.	Type 2 diabetes	6377 European ancestry male cases 5794 European ancestry female cases 22243 European ancestry male controls 34619 European ancestry female controls	12.938 European ancestry male cases. 8.553 European ancestry female cases. 904 Pakistani ancestry male cases. 274 Pakistani ancestry female cases. 30.273 European ancestry male controls. 25.374 European ancestry female controls. 2.088 Pakistani ancestry male controls. 384 Pakistani ancestry female controls	15q24.3	HMG20A	HMG20A - LINGO1	ENSG00000140382	ENSG00000169783		54813	72607	rs7177055-A	rs7177055	0	7177055	intergenic_variant	1	NR	2e-06	5.69897	(men)	1.08	[1.05-1.11]	Affymetrix. Illumina [up to 2500000] (imputed)	N
34	rs4886858	15	77832762	rs7177055	2017-12-11	22885922	Morris AP	2012-09-01	Nat Genet	www.ncbi.nlm.nih.gov/pubmed/22885922	Large-scale association analysis provides insights into the genetic architecture and pathophysiology of type 2 diabetes.	Type 2 diabetes	6377 European ancestry male cases 5794 European ancestry female cases 22243 European ancestry male controls 34619 European ancestry female controls	12.938 European ancestry male cases. 8.553 European ancestry female cases. 904 Pakistani ancestry male cases. 274 Pakistani ancestry female cases. 30.273 European ancestry male controls. 25.374 European ancestry female controls. 2.088 Pakistani ancestry male controls. 384 Pakistani ancestry female controls	15q24.3	HMG20A	HMG20A - LINGO1	ENSG00000140382	ENSG00000169783		54813	72607	rs7177055-A	rs7177055	0	7177055	intergenic_variant	1	0.678862	5e-09	8.30103		1.08	[1.05-1.10]	Affymetrix. Illumina [up to 2500000] (imputed)	N
34	rs4886858	15	77832762	rs7177055	2019-01-11	30054458	Xue A	2018-07-27	Nat Commun	www.ncbi.nlm.nih.gov/pubmed/30054458	Genome-wide association analyses identify 143 risk variants and putative regulatory mechanisms for type 2 diabetes.	Type 2 diabetes	61714 European ancestry cases 1178 Pakistani ancestry cases 593952 European ancestry controls 2472 Pakistani ancestry controls	NA	15q24.3	LOC101929457. HMG20A	HMG20A - LINGO1	ENSG00000140382	ENSG00000169783		54813	72607	rs7177055-G	rs7177055	0	7177055	intergenic_variant	1	0.281711	3e-16	15.5229		0.0647	[0.049-0.08] unit decrease	NR [5035015] (imputed)	N
34	rs4886858	15	77832762	rs7177055	2021-06-10	34059833	Chen J	2021-05-31	Nat Genet	www.ncbi.nlm.nih.gov/pubmed/34059833	The trans-ancestral genomic architecture of glycemic traits.	Glycated hemoglobin levels	146806 European ancestry individuals	NA	15q24.3	HMG20A	HMG20A - LINGO1	ENSG00000140382	ENSG00000169783		54813	72607	rs7177055-A	rs7177055	0	7177055	intergenic_variant	1	0.7105	4e-06	5.39794		0.0071	[0.0044-0.0098] unit increase	Affymetrix. Illumina [33811881] (imputed)	N
35	rs9937521	16	53797908	rs7206790	2020-10-08	31928498	Lind L	2020-01-13	Metab Syndr Relat Disord	www.ncbi.nlm.nih.gov/pubmed/31928498	Genetic Determinants of Clustering of Cardiometabolic Risk Factors in U.K. Biobank.	Blood glucose levels	291107 British ancestry individuals	NA	16q12.2	FTO	FTO			ENSG00000140718	NA	NA	rs7206790-G	rs7206790	0	7206790	intron_variant	0	0.466123	2e-06	5.69897		0.00356595	[0.0021-0.005] unit increase	Affymetrix [9463307] (imputed)	N
35	rs9937521	16	53797908	rs7206790	2020-10-08	31928498	Lind L	2020-01-13	Metab Syndr Relat Disord	www.ncbi.nlm.nih.gov/pubmed/31928498	Genetic Determinants of Clustering of Cardiometabolic Risk Factors in U.K. Biobank.	Systolic blood pressure	291107 British ancestry individuals	NA	16q12.2	FTO	FTO			ENSG00000140718	NA	NA	rs7206790-G	rs7206790	0	7206790	intron_variant	0	0.466123	6e-07	6.22185		0.241182	[0.15-0.34] unit increase	Affymetrix [9463307] (imputed)	N
35	rs9937521	16	53797908	rs7206790	2020-10-08	31928498	Lind L	2020-01-13	Metab Syndr Relat Disord	www.ncbi.nlm.nih.gov/pubmed/31928498	Genetic Determinants of Clustering of Cardiometabolic Risk Factors in U.K. Biobank.	Waist circumference	291107 British ancestry individuals	NA	16q12.2	FTO	FTO			ENSG00000140718	NA	NA	rs7206790-G	rs7206790	0	7206790	intron_variant	0	0.466123	1e-25	25		0.616815	[0.56-0.68] unit increase	Affymetrix [9463307] (imputed)	N
35	rs9937521	16	53797908	rs7206790	2021-06-01	33209044	Ahn Y	2020-11-12	Diabetes Metab Syndr Obes	www.ncbi.nlm.nih.gov/pubmed/33209044	Identification of Genetic Variants for Female Obesity and Evaluation of the Causal Role of Genetically Defined Obesity in Polycystic Ovarian Syndrome.	Waist circumference	4658 Korean ancestry females	5.295 Korean ancestry females	16q12.2		FTO			ENSG00000140718	NA	NA	rs7206790-G	rs7206790	0	7206790	intron_variant	0	0.15	4e-07	6.39794		0.887	[0.54-1.23] unit increase	Affymetrix [NR] (imputed)	N
35	rs9937521	16	53797908	rs7206790	2023-05-11	37106081	Schoeler T	2023-04-27	Nat Hum Behav	www.ncbi.nlm.nih.gov/pubmed/37106081	Participation bias in the UK Biobank distorts genetic associations and downstream analyses.	Diabetes (standard GWA)	283227 European ancestry individuals	NA	16q12.2		FTO			ENSG00000140718	NA	NA	rs7206790-G	rs7206790	0	7206790	intron_variant	0	NR	7e-09	8.1549		0.0033133	[0.0022-0.0044] unit increase	NR [7296942] (imputed)	N
35	rs9937521	16	53797908	rs7206790	2023-05-11	37106081	Schoeler T	2023-04-27	Nat Hum Behav	www.ncbi.nlm.nih.gov/pubmed/37106081	Participation bias in the UK Biobank distorts genetic associations and downstream analyses.	Diabetes (weighted GWA)	102023 European ancestry individuals	NA	16q12.2		FTO			ENSG00000140718	NA	NA	rs7206790-G	rs7206790	0	7206790	intron_variant	0	NR	1e-06	6		0.0046396	[0.0028-0.0065] unit increase	NR [7296942] (imputed)	N
35	rs9937521	16	53797908	rs7206790	2019-05-17	30975718	Tanikawa C	2019-04-11	J Am Soc Nephrol	www.ncbi.nlm.nih.gov/pubmed/30975718	Novel Risk Loci Identified in a Genome-Wide Association Study of Urolithiasis in a Japanese Population.	Urolithiasis	11130 Japanese ancestry cases 187639 Japanese ancestry controls	2.289 Japanese ancestry cases. 3.817 Japanese ancestry controls	16q12.2	FTO	FTO			ENSG00000140718	NA	NA	rs7206790-G	rs7206790	0	7206790	intron_variant	0	0.184	1e-09	9		1.1236	[NR]	Illumina [6603247] (imputed)	N
35	rs9937521	16	53798319	rs28429148	2021-02-18	33287642	Said MA	2020-12-08	J Am Heart Assoc	www.ncbi.nlm.nih.gov/pubmed/33287642	Associations of Observational and Genetically Determined Caffeine Intake With Coronary Artery Disease and Diabetes Mellitus.	Caffeine consumption from tea	395866 European ancestry individuals	NA	16q12.2	FTO	FTO			ENSG00000140718	NA	NA	rs28429148-G	rs28429148	0	28429148	intron_variant	0	0.565413	8e-09	8.09691		0.013189	[0.0087-0.0177] unit increase	Affymetrix [19400838] (imputed)	N
35	rs9937521	16	53798319	rs28429148	2020-02-07	31761296	Hernandez Cordero AI	2019-11-21	Am J Hum Genet	www.ncbi.nlm.nih.gov/pubmed/31761296	Genome-wide Associations Reveal Human-Mouse Genetic Convergence and Modifiers of Myogenesis. CPNE1 and STC2.	Appendicular lean mass	181862 European ancestry elderly individuals	NA	16q12.2	NR	FTO			ENSG00000140718	NA	NA	rs28429148-A	rs28429148	0	28429148	intron_variant	0	0.437903	2e-24	23.699		0.0704948	[0.057-0.084] unit increase	Affymetrix [17914406] (imputed)	N
35	rs9937521	16	53798319	rs28429148	2018-12-17	28957414	Pilling LC	2017-09-28	PLoS One	www.ncbi.nlm.nih.gov/pubmed/28957414	Red blood cell distribution width: Genetic evidence for aging pathways in 116.666 volunteers.	Red cell distribution width	116666 British ancestry individuals	NA	16q12.2	FTO	FTO			ENSG00000140718	NA	NA	rs28429148-A	rs28429148	0	28429148	intron_variant	0	NR	2e-08	7.69897		0.0211418	[0.013-0.029] unit increase	Affymetrix [16832071] (imputed)	N
35	rs9937521	16	53798523	rs8047395	2022-04-26	35399580	Fernandez-Rhodes L	2022-03-11	HGG Adv	www.ncbi.nlm.nih.gov/pubmed/35399580	Ancestral diversity improves discovery and fine-mapping of genetic loci for anthropometric traits-The Hispanic/Latino Anthropometry Consortium.	Body mass index	56161 Hispanic or Latin American individuals	10.538 Hispanic or Latin American individuals	16q12.2		FTO			ENSG00000140718	NA	NA	rs8047395-A	rs8047395	0	8047395	intron_variant	0	0.4584	1e-12	12		0.0443	[0.032-0.056] unit increase	Affymetrix. Illumina [8827898] (imputed)	N
35	rs9937521	16	53798523	rs8047395	2023-06-26	36778599	Yu YH	2023-01-27	Front Endocrinol (Lausanne)	www.ncbi.nlm.nih.gov/pubmed/36778599	Candidate loci shared among periodontal disease. diabetes and bone density.	Periodontitis / loose teeth (MTAG)	at least 506594 individuals (MTAG boosted by type 2 diabetes and bone mineral density samples)	NA	16q12.2		FTO			ENSG00000140718	NA	NA	rs8047395-A	rs8047395	0	8047395	intron_variant	0	0.51	2e-12	11.699		0.03	[0.03-0.03] unit increase	NR [NR]	N
35	rs9937521	16	53798622	rs8047587	2019-06-25	30804565	Jansen PR	2019-02-25	Nat Genet	www.ncbi.nlm.nih.gov/pubmed/30804565	Genome-wide analysis of insomnia in 1.331.010 individuals identifies new risk loci and functional pathways.	Snoring	359916 European ancestry individuals	NA	16q12.2	NR	FTO			ENSG00000140718	NA	NA	rs8047587-T	rs8047587	0	8047587	intron_variant	0	0.4396	2e-09	8.69897		1.03	[1.02-1.04]	Affymetrix. Illumina [10862568] (imputed)	N
35	rs9937521	16	53798622	rs8047587	2019-06-25	30804565	Jansen PR	2019-02-25	Nat Genet	www.ncbi.nlm.nih.gov/pubmed/30804565	Genome-wide analysis of insomnia in 1.331.010 individuals identifies new risk loci and functional pathways.	Sleep duration	384317 European ancestry individuals	NA	16q12.2		FTO			ENSG00000140718	NA	NA	rs8047587-T	rs8047587	0	8047587	intron_variant	0	0.4396	1e-12	12		0.01757	[0.013-0.022] unit decrease	Affymetrix. Illumina [10862567] (imputed)	N
35	rs9937521	16	53798622	rs8047587	2023-05-11	37106081	Schoeler T	2023-04-27	Nat Hum Behav	www.ncbi.nlm.nih.gov/pubmed/37106081	Participation bias in the UK Biobank distorts genetic associations and downstream analyses.	Coffee intake (standard GWA)	263464 European ancestry individuals	NA	16q12.2		FTO			ENSG00000140718	NA	NA	rs8047587-T	rs8047587	0	8047587	intron_variant	0	NR	6e-09	8.22185		0.034142	[0.023-0.046] unit increase	NR [7296975] (imputed)	N
35	rs9937521	16	53798622	rs8047587	2022-09-13	35771237	Liu Q	2022-06-30	Diabetologia	www.ncbi.nlm.nih.gov/pubmed/35771237	A genome-wide cross-trait analysis identifies shared loci and causal relationships of type 2 diabetes and glycaemic traits with polycystic ovary syndrome.	HbA1c or polycystic ovary syndrome (pleiotropy)	upto 20000 European ancestry individuals with HbA1c upto 10074 polycystic ovary syndrome European ancestry cases upto 103164 polycystic ovary syndrome European ancestry controls without polycystic ovary syndrome	NA	16q12.2		FTO			ENSG00000140718	NA	NA	rs8047587-T	rs8047587	0	8047587	intron_variant	0	0.45	3e-10	9.52288		NA		NR [NR]	N
35	rs9937521	16	53798622	rs8047587	2022-10-24	34321204	Harrison S	2021-07-28	Sci Adv	www.ncbi.nlm.nih.gov/pubmed/34321204	Testosterone and socioeconomic position: Mendelian randomization in 306.248 men and women in UK Biobank.	Total testosterone levels	148248 British ancestry men	NA	16q12.2		FTO			ENSG00000140718	NA	NA	rs8047587-T	rs8047587	0	8047587	intron_variant	0	0.44	2e-09	8.69897		0.11	[0.075-0.145] nmol/L decrease	Affymetrix [NR] (imputed)	N
35	rs9937521	16	53798622	rs8047587	2022-08-04	35585065	May-Wilson S	2022-05-18	Nat Commun	www.ncbi.nlm.nih.gov/pubmed/35585065	Large-scale GWAS of food liking reveals genetic determinants and genetic correlations with distinct neurophysiological traits.	F-sodas liking (derived food-liking factor)	157911 European ancestry individuals	NA	16q12.2		FTO			ENSG00000140718	NA	NA	rs8047587-T	rs8047587	0	8047587	intron_variant	0	0.44	6e-10	9.22185		0.08758	[0.06-0.115] unit decrease	Affymetrix [9618746] (imputed)	N
35	rs9937521	16	53798622	rs8047587	2021-12-14	34594039	Sakaue S	2021-09-30	Nat Genet	www.ncbi.nlm.nih.gov/pubmed/34594039	A cross-population atlas of genetic associations for 220 human phenotypes.	Total cholesterol levels	344278 European ancestry individuals 135808 East Asian ancestry individuals	NA	16q12.2		FTO			ENSG00000140718	NA	NA	rs8047587-T	rs8047587	0	8047587	intron_variant	0	NR	2e-09	8.69897		0.014	[0.0095-0.0185] unit decrease	Affymetrix. Illumina [20536134] (imputed)	N
35	rs9937521	16	53798622	rs8047587	2021-12-14	34594039	Sakaue S	2021-09-30	Nat Genet	www.ncbi.nlm.nih.gov/pubmed/34594039	A cross-population atlas of genetic associations for 220 human phenotypes.	White blood cell count	350470 European ancestry individuals 154355 East Asian ancestry individuals	NA	16q12.2		FTO			ENSG00000140718	NA	NA	rs8047587-T	rs8047587	0	8047587	intron_variant	0	NR	7e-11	10.1549		0.0157	[0.011-0.02] unit increase	Affymetrix. Illumina [20538670] (imputed)	N
35	rs9937521	16	53799279	rs796856741	2020-03-10	32060260	Campos AI	2020-02-14	Nat Commun	www.ncbi.nlm.nih.gov/pubmed/32060260	Insights into the aetiology of snoring from observational and genetic investigations in the UK Biobank.	Snoring	90806 British ancestry male cases 99165 British ancestry male controls	NA	16q12.2	NR	FTO			ENSG00000140718	NA	NA	rs796856741-G	rs796856741	1	369160745	intron_variant	0	NR	2e-06	5.69897		0.00788	[0.0047-0.0111] unit decrease	NR [11010159] (imputed)	N
35	rs9937521	16	53799279	rs796856741	2020-03-10	32060260	Campos AI	2020-02-14	Nat Commun	www.ncbi.nlm.nih.gov/pubmed/32060260	Insights into the aetiology of snoring from observational and genetic investigations in the UK Biobank.	Snoring	152302 British ancestry cases 256015 British ancestry controls	NA	16q12.2	NR	FTO			ENSG00000140718	NA	NA	rs796856741-G	rs796856741	1	369160745	intron_variant	0	NR	5e-11	10.301		0.00696108	[0.0049-0.009] unit decrease	NR [11010159] (imputed)	N
35	rs9937521	16	53799279	rs57292959	2018-12-17	26961502	Wood AR	2016-03-10	Diabetologia	www.ncbi.nlm.nih.gov/pubmed/26961502	Variants in the FTO and CDKAL1 loci have recessive effects on risk of obesity and type 2 diabetes. respectively.	Body mass index	29925 British ancestry cases 89763 British ancestry controls	NA	16q12.2	FTO	FTO			ENSG00000140718	NA	NA	rs57292959-T	rs57292959	0	57292959	intron_variant	0	NR	4e-07	6.39794	(dominance deviation model)	0.03	[0.018-0.042] unit decrease	NR [9288881] (imputed)	N
35	rs9937521	16	53799279	rs57292959	2023-04-17	36402844	van der Meer D	2022-11-19	Commun Biol	www.ncbi.nlm.nih.gov/pubmed/36402844	The link between liver fat and cardiometabolic diseases is highlighted by genome-wide association study of MRI-derived measures of body composition.	Body composition (MOSTest)	33588 European ancestry individuals	NA	16q12.2		FTO			ENSG00000140718	NA	NA	rs57292959-?	rs57292959	0	57292959	intron_variant	0	NR	2e-21	20.699		9.51	z score increase	Affymetrix [9100000] (imputed)	N
35	rs9937521	16	53799279	rs199952722	2023-03-08	36653479	Kiiskinen T	2023-01-18	Nat Med	www.ncbi.nlm.nih.gov/pubmed/36653479	Genetic predictors of lifelong medication-use patterns in cardiometabolic diseases.	Medication use for T2D (number of purchases)	567671 European ancestry individuals	NA	16q12.2		FTO			ENSG00000140718	NA	NA	rs199952722-?	rs199952722	0	199952722	intron_variant	0	NR	7e-88	87.1549		0.018988	[0.017-0.021] unit increase	Affymetrix. Illumina [NR] (imputed)	N
35	rs9937521	16	53799279	rs199952722	2021-12-14	34594039	Sakaue S	2021-09-30	Nat Genet	www.ncbi.nlm.nih.gov/pubmed/34594039	A cross-population atlas of genetic associations for 220 human phenotypes.	C-reactive protein	353466 European ancestry individuals 83025 East Asian ancestry individuals	NA	16q12.2		FTO			ENSG00000140718	NA	NA	rs199952722-GT	rs199952722	0	199952722	intron_variant	0	NR	1e-17	17		0.0209	[0.016-0.026] unit increase	Affymetrix. Illumina [20529698] (imputed)	N
35	rs9937521	16	53799279	rs57292959	2021-12-14	34594039	Sakaue S	2021-09-30	Nat Genet	www.ncbi.nlm.nih.gov/pubmed/34594039	A cross-population atlas of genetic associations for 220 human phenotypes.	HDL cholesterol	315133 European ancestry individuals 74970 East Asian ancestry individuals	NA	16q12.2		FTO			ENSG00000140718	NA	NA	rs57292959-T	rs57292959	0	57292959	intron_variant	0	NR	2e-11	10.699		0.0144	[0.01-0.019] unit decrease	Affymetrix. Illumina [20525311] (imputed)	N
35	rs9937521	16	53799279	rs57292959	2018-10-18	30048462	Kim SK	2018-07-26	PLoS One	www.ncbi.nlm.nih.gov/pubmed/30048462	Identification of 613 new loci associated with heel bone mineral density and a polygenic risk score for bone mineral density. osteoporosis and fracture.	Heel bone mineral density	394929 European ancestry individuals	NA	16q12.2		FTO			ENSG00000140718	NA	NA	rs57292959-?	rs57292959	0	57292959	intron_variant	0	NR	9e-13	12.0458		0.0147039	[0.011-0.019] unit decrease	Affymetrix [20259828] (imputed)	N
35	rs9937521	16	53799279	rs796856741	2023-06-26	37277458	Vosberg DE	2023-06-05	Sci Rep	www.ncbi.nlm.nih.gov/pubmed/37277458	The genetics of a "femaleness/maleness" score in cardiometabolic traits in the UK biobank.	Multi-trait sex score	161906 European ancestry females	NA	16q12.2		FTO			ENSG00000140718	NA	NA	rs796856741-?	rs796856741	1	369160745	intron_variant	0	NR	8e-18	17.0969		NA		Affymetrix [8642454] (imputed)	N
35	rs9937521	16	53799279	rs796856741	2023-06-26	37277458	Vosberg DE	2023-06-05	Sci Rep	www.ncbi.nlm.nih.gov/pubmed/37277458	The genetics of a "femaleness/maleness" score in cardiometabolic traits in the UK biobank.	Multi-trait sum score	141980 European ancestry males	NA	16q12.2		FTO			ENSG00000140718	NA	NA	rs796856741-?	rs796856741	1	369160745	intron_variant	0	NR	1e-10	10		NA		Affymetrix [8644321] (imputed)	N
35	rs9937521	16	53799507	rs9937053	2019-11-05	30239722	Pulit SL	2018-09-14	Hum Mol Genet	www.ncbi.nlm.nih.gov/pubmed/30239722	Meta-analysis of genome-wide association studies for body fat distribution in 694.649 individuals of European ancestry.	Body mass index	806834 European ancestry individuals	NA	16q12.2	NA	FTO			ENSG00000140718	NA	NA	rs9937053-A	rs9937053	0	9937053	intron_variant	0	0.4372	1E-423	423		0.0721	[0.069-0.075] unit increase	NR [~ 27400000] (imputed)	N
35	rs9937521	16	53799507	rs9937053	2019-08-29	31046077	Zhong VW	2019-05-02	Hum Mol Genet	www.ncbi.nlm.nih.gov/pubmed/31046077	A genome-wide association study of bitter and sweet beverage consumption.	Coffee consumption	335909 European ancestry individuals	39.924 European ancestry individuals	16q12.2	FTO	FTO			ENSG00000140718	NA	NA	rs9937053-A	rs9937053	0	9937053	intron_variant	0	0.424	2e-21	20.699		0.0142	[0.011-0.017] unit increase	Affymetrix [~ 7740000] (imputed)	N
35	rs9937521	16	53799507	rs9937053	2021-06-17	33243845	Strausz S	2020-11-26	Eur Respir J	www.ncbi.nlm.nih.gov/pubmed/33243845	Genetic analysis of obstructive sleep apnoea discovers a strong association with cardiometabolic health.	Obstructive sleep apnea	16761 Finnish ancestry cases 201194 Finnish ancestry controls	10.348 European or unknown ancestry cases. 474.608 European or unknown ancestry controls	16q12.2	FTO	FTO			ENSG00000140718	NA	NA	rs9937053-A	rs9937053	0	9937053	intron_variant	0	0.43	3e-09	8.52288		1.09	[1.06-1.12]	Affymetrix. Illumina [NR] (imputed)	N
35	rs9937521	16	53799507	rs9937053	2022-02-21	33910581	Zhuang Z	2021-04-29	BMC Med	www.ncbi.nlm.nih.gov/pubmed/33910581	Shared genetic etiology and causality between body fat percentage and cardiovascular diseases: a large-scale genome-wide cross-trait analysis.	Body fat percentage or heart failure (MTAG)	89297 European ancestry individuals with body fat percentage 47309 European ancestry cases with heart failure 930014 European ancestry controls without heart failure 11419 Korean ancestry Indian Asian ancestry Jamaican ancestry individuals with body fat percentage	NA	16q12.2		FTO			ENSG00000140718	NA	NA	rs9937053-?	rs9937053	0	9937053	intron_variant	0	NR	1e-18	18		0.0438	[0.028-0.059] unit increase	NR [NR] (imputed)	N
35	rs9937521	16	53799507	rs9937053	2021-12-14	34594039	Sakaue S	2021-09-30	Nat Genet	www.ncbi.nlm.nih.gov/pubmed/34594039	A cross-population atlas of genetic associations for 220 human phenotypes.	Medication use (antithrombotic agents)	67653 European ancestry cases 85986 European ancestry controls 54220 East Asian ancestry cases 124506 East Asian ancestry controls	NA	16q12.2		FTO			ENSG00000140718	NA	NA	rs9937053-A	rs9937053	0	9937053	intron_variant	0	NR	5e-09	8.30103		0.0322	[0.021-0.043] unit increase	Affymetrix. Illumina [15248280] (imputed)	N
35	rs9937521	16	53799905	rs9928094	2019-02-28	30677029	Riveros-McKay F	2019-01-24	PLoS Genet	www.ncbi.nlm.nih.gov/pubmed/30677029	Genetic architecture of human thinness compared to severe obesity.	Obesity (extreme)	1456 British ancestry obese children 6460 European ancestry control adults	up to 7.526 British ancestry obese individuals. at least 4.405 obese individuals. up to 20.720 British ancestry controls. 61.166 controls	16q12.2	FTO	FTO			ENSG00000140718	NA	NA	rs9928094-G	rs9928094	0	9928094	intron_variant	0	0.413164	6e-101	100.222		1.32	[1.29-1.36]	Illumina [~ 41266535] (imputed)	N
35	rs9937521	16	53799905	rs9928094	2018-08-29	29912962	Feitosa MF	2018-06-18	PLoS One	www.ncbi.nlm.nih.gov/pubmed/29912962	Novel genetic associations for blood pressure identified via gene-alcohol interaction in up to 570K individuals across multiple ancestries.	Pulse pressure x alcohol consumption interaction (2df test)	91099 European ancestry drinkers and non-drinkers 21416 African American or Afro-Caribbean drinkers and non-drinkers 12365 Asian ancestry drinkers and non-drinkers 8470 Hispanic or Latin American drinkers and non-drinkers	238.053 European ancestry drinkers. 2.280 African American drinkers. 54.080 Asian ancestry drinkers. 6.447 Hispanic ancestry drinkers. 43.318 European ancestry non-drinkers. 2.761 African American non-drinkers. 86.943 Asian ancestry non-drinkers. 6.923 Hispanic ancestry non-drinkers	16q12.2	FTO	FTO			ENSG00000140718	NA	NA	rs9928094-A	rs9928094	0	9928094	intron_variant	0	0.63	3e-15	14.5229	(Asian. EA)	NA		Affymetrix. Illumina [up to 39321347] (imputed)	N
35	rs9937521	16	53799905	rs9928094	2018-08-29	29912962	Feitosa MF	2018-06-18	PLoS One	www.ncbi.nlm.nih.gov/pubmed/29912962	Novel genetic associations for blood pressure identified via gene-alcohol interaction in up to 570K individuals across multiple ancestries.	Pulse pressure x alcohol consumption interaction (2df test)	91099 European ancestry drinkers and non-drinkers 21416 African American or Afro-Caribbean drinkers and non-drinkers 12365 Asian ancestry drinkers and non-drinkers 8470 Hispanic or Latin American drinkers and non-drinkers	238.053 European ancestry drinkers. 2.280 African American drinkers. 54.080 Asian ancestry drinkers. 6.447 Hispanic ancestry drinkers. 43.318 European ancestry non-drinkers. 2.761 African American non-drinkers. 86.943 Asian ancestry non-drinkers. 6.923 Hispanic ancestry non-drinkers	16q12.2	FTO	FTO			ENSG00000140718	NA	NA	rs9928094-A	rs9928094	0	9928094	intron_variant	0	0.7564	4e-07	6.39794	(Asian)	NA		Affymetrix. Illumina [up to 39321347] (imputed)	N
35	rs9937521	16	53799905	rs9928094	2023-05-10	34734193	Sun D	2020-10-31	HGG Adv	www.ncbi.nlm.nih.gov/pubmed/34734193	Multi-Ancestry Genome-wide Association Study Accounting for Gene-Psychosocial Factor Interactions Identifies Novel Loci for Blood Pressure Traits.	Systolic blood pressure x depressive symptoms interaction (2df test)	14597 African American individuals 43335 European ancestry individuals 2592 Asian ancestry individuals 7926 Hispanic individuals	3.070 African American individuals. 42.700 European ancestry individuals. 3.458 East Asian ancestry individuals. 11.818 Hispanic individuals	16q12.2		FTO			ENSG00000140718	NA	NA	rs9928094-?	rs9928094	0	9928094	intron_variant	0	NR	5e-08	7.30103		NA		Affymetrix. Illumina [NR] (imputed)	N
35	rs9937521	16	53799977	rs9930333	2019-02-28	30677029	Riveros-McKay F	2019-01-24	PLoS Genet	www.ncbi.nlm.nih.gov/pubmed/30677029	Genetic architecture of human thinness compared to severe obesity.	Obese vs. thin	1456 British ancestry obese children 1471 European ancestry thin adults	up to 7.526 British ancestry obese individuals. 7.962 obese individuals. up to 3.532 British ancestry thin individuals. 8.106 thin individuals	16q12.2	FTO	FTO			ENSG00000140718	NA	NA	rs9930333-G	rs9930333	0	9930333	intron_variant	0	0.374575	9e-76	75.0458		1.48	[1.42-1.54]	Illumina [41266535] (imputed)	N
35	rs9937521	16	53799977	rs9930333	2017-08-18	28448500	Graff M	2017-04-27	PLoS Genet	www.ncbi.nlm.nih.gov/pubmed/28448500	Genome-wide physical activity interactions in adiposity - A meta-analysis of 200.452 adults.	Body mass index	2518 African American women 86278 European ancestry women 1773 Filipino ancestry women 1030 Indian ancestry women 1457 African American men 55137 European ancestry men 7648 Indian ancestry men 5527 European ancestry individuals	6.244 African American women. 17.531 European ancestry women. 329 African American men. 19.956 European ancestry men	16q12.2	FTO	FTO			ENSG00000140718	NA	NA	rs9930333-G	rs9930333	0	9930333	intron_variant	0	0.4345	2e-64	63.699	(women)	0.0819	[0.072-0.091] kg/m2 increase	Affymetrix. Illumina. Perlegen [~ 2500000] (imputed)	N
35	rs9937521	16	53799977	rs9930333	2017-08-18	28448500	Graff M	2017-04-27	PLoS Genet	www.ncbi.nlm.nih.gov/pubmed/28448500	Genome-wide physical activity interactions in adiposity - A meta-analysis of 200.452 adults.	Body mass index	2518 African American women 86278 European ancestry women 1773 Filipino ancestry women 1030 Indian ancestry women 1457 African American men 55137 European ancestry men 7648 Indian ancestry men 5527 European ancestry individuals	6.244 African American women. 17.531 European ancestry women. 329 African American men. 19.956 European ancestry men	16q12.2	FTO	FTO			ENSG00000140718	NA	NA	rs9930333-G	rs9930333	0	9930333	intron_variant	0	0.4348	1e-103	103	(EA)	0.0835	[0.076-0.091] kg/m2 increase	Affymetrix. Illumina. Perlegen [~ 2500000] (imputed)	N
35	rs9937521	16	53799977	rs9930333	2017-08-18	28448500	Graff M	2017-04-27	PLoS Genet	www.ncbi.nlm.nih.gov/pubmed/28448500	Genome-wide physical activity interactions in adiposity - A meta-analysis of 200.452 adults.	Body mass index	2518 African American women 86278 European ancestry women 1773 Filipino ancestry women 1030 Indian ancestry women 1457 African American men 55137 European ancestry men 7648 Indian ancestry men 5527 European ancestry individuals	6.244 African American women. 17.531 European ancestry women. 329 African American men. 19.956 European ancestry men	16q12.2	FTO	FTO			ENSG00000140718	NA	NA	rs9930333-G	rs9930333	0	9930333	intron_variant	0	0.4348	2e-64	63.699	(EA. women)	0.0847	[0.075-0.095] kg/m2 increase	Affymetrix. Illumina. Perlegen [~ 2500000] (imputed)	N
35	rs9937521	16	53799977	rs9930333	2017-06-26	28334899	Spracklen CN	2017-02-21	Hum Mol Genet	www.ncbi.nlm.nih.gov/pubmed/28334899	Association analyses of East Asian individuals and trans-ancestry analyses with European individuals reveal new loci associated with cholesterol and triglyceride levels.	Triglyceride levels	28183 East Asian ancestry individuals 177861 European ancestry individuals	10.857 Chinese ancestry individuals	16q12.2	FTO	FTO			ENSG00000140718	NA	NA	rs9930333-T	rs9930333	0	9930333	intron_variant	0	0.551	8e-08	7.09691	(Trans-ethnic initial)	0.0208	[0.014-0.028] unit decrease (EA Beta values)	Affymetrix. Illumina [up to 1900000] (imputed)	N
35	rs9937521	16	53799977	rs9930333	2017-08-18	28448500	Graff M	2017-04-27	PLoS Genet	www.ncbi.nlm.nih.gov/pubmed/28448500	Genome-wide physical activity interactions in adiposity - A meta-analysis of 200.452 adults.	Body mass index (joint analysis main effects and physical activity interaction)	2518 African American women 86278 European ancestry women 1773 Filipino ancestry women 1030 Indian ancestry women 1457 African American men 55137 European ancestry men 7648 Indian ancestry men 5527 European ancestry individuals	6.244 African American women. 17.531 European ancestry women. 329 African American men. 19.956 European ancestry men	16q12.2	FTO	FTO			ENSG00000140718	NA	NA	rs9930333-?	rs9930333	0	9930333	intron_variant	0	NR	1e-68	68	(EA. women)	NA		Affymetrix. Illumina. Perlegen [~ 2500000] (imputed)	N
35	rs9937521	16	53799977	rs9930333	2017-08-18	28448500	Graff M	2017-04-27	PLoS Genet	www.ncbi.nlm.nih.gov/pubmed/28448500	Genome-wide physical activity interactions in adiposity - A meta-analysis of 200.452 adults.	Body mass index (joint analysis main effects and physical activity interaction)	2518 African American women 86278 European ancestry women 1773 Filipino ancestry women 1030 Indian ancestry women 1457 African American men 55137 European ancestry men 7648 Indian ancestry men 5527 European ancestry individuals	6.244 African American women. 17.531 European ancestry women. 329 African American men. 19.956 European ancestry men	16q12.2	FTO	FTO			ENSG00000140718	NA	NA	rs9930333-?	rs9930333	0	9930333	intron_variant	0	NR	2e-68	67.699	(women)	NA		Affymetrix. Illumina. Perlegen [~ 2500000] (imputed)	N
35	rs9937521	16	53799977	rs9930333	2017-08-18	28448500	Graff M	2017-04-27	PLoS Genet	www.ncbi.nlm.nih.gov/pubmed/28448500	Genome-wide physical activity interactions in adiposity - A meta-analysis of 200.452 adults.	Body mass index in physically active individuals	1957 African American women 1773 Filipino ancestry women 305 Indian ancestry women 67609 European ancestry women 1206 African American men 2029 Indian ancestry men 43399 European ancestry men at least 4819 European ancestry individuals	4.807 African American women. 12.347 European ancestry women. 265 African American men. 14.540 European ancestry men	16q12.2	FTO	FTO			ENSG00000140718	NA	NA	rs9930333-G	rs9930333	0	9930333	intron_variant	0	0.4327	9e-44	43.0458	(women)	0.074	[0.064-0.084] kg/m2 increase	Affymetrix. Illumina. Perlegen [~ 2500000] (imputed)	N
35	rs9937521	16	53799977	rs9930333	2017-08-18	28448500	Graff M	2017-04-27	PLoS Genet	www.ncbi.nlm.nih.gov/pubmed/28448500	Genome-wide physical activity interactions in adiposity - A meta-analysis of 200.452 adults.	Body mass index in physically active individuals	1957 African American women 1773 Filipino ancestry women 305 Indian ancestry women 67609 European ancestry women 1206 African American men 2029 Indian ancestry men 43399 European ancestry men at least 4819 European ancestry individuals	4.807 African American women. 12.347 European ancestry women. 265 African American men. 14.540 European ancestry men	16q12.2	FTO	FTO			ENSG00000140718	NA	NA	rs9930333-G	rs9930333	0	9930333	intron_variant	0	0.4345	5e-72	71.301		0.0747	[0.066-0.083] kg/m2 increase	Affymetrix. Illumina. Perlegen [~ 2500000] (imputed)	N
35	rs9937521	16	53799977	rs9930333	2017-08-18	28448500	Graff M	2017-04-27	PLoS Genet	www.ncbi.nlm.nih.gov/pubmed/28448500	Genome-wide physical activity interactions in adiposity - A meta-analysis of 200.452 adults.	Body mass index in physically active individuals	1957 African American women 1773 Filipino ancestry women 305 Indian ancestry women 67609 European ancestry women 1206 African American men 2029 Indian ancestry men 43399 European ancestry men at least 4819 European ancestry individuals	4.807 African American women. 12.347 European ancestry women. 265 African American men. 14.540 European ancestry men	16q12.2	FTO	FTO			ENSG00000140718	NA	NA	rs9930333-G	rs9930333	0	9930333	intron_variant	0	0.4348	2e-71	70.699	(EA)	0.0762	[0.068-0.085] kg/m2 increase	Affymetrix. Illumina. Perlegen [~ 2500000] (imputed)	N
35	rs9937521	16	53799977	rs9930333	2017-08-18	28448500	Graff M	2017-04-27	PLoS Genet	www.ncbi.nlm.nih.gov/pubmed/28448500	Genome-wide physical activity interactions in adiposity - A meta-analysis of 200.452 adults.	Body mass index in physically active individuals	1957 African American women 1773 Filipino ancestry women 305 Indian ancestry women 67609 European ancestry women 1206 African American men 2029 Indian ancestry men 43399 European ancestry men at least 4819 European ancestry individuals	4.807 African American women. 12.347 European ancestry women. 265 African American men. 14.540 European ancestry men	16q12.2	FTO	FTO			ENSG00000140718	NA	NA	rs9930333-G	rs9930333	0	9930333	intron_variant	0	0.4327	2e-43	42.699	(EA.women)	0.0763	[0.066-0.087] kg/m2 increase	Affymetrix. Illumina. Perlegen [~ 2500000] (imputed)	N
35	rs9937521	16	53799977	rs9930333	2019-02-08	30664745	Tachmazidou I	2019-01-21	Nat Genet	www.ncbi.nlm.nih.gov/pubmed/30664745	Identification of new therapeutic targets for osteoarthritis through genome-wide analyses of UK Biobank data.	Osteoarthritis of the hip or knee	39427 European ancestry cases 378169 European ancestry controls	NA	16q12.2	NR	FTO			ENSG00000140718	NA	NA	rs9930333-G	rs9930333	0	9930333	intron_variant	0	0.42	2e-09	8.69897		1.05	[1.03-1.06]	Affymetrix. Illumina [up to 17000000] (imputed)	N
35	rs9937521	16	53800200	rs9940278	2021-11-01	34450027	Boer CG	2021-08-24	Cell	www.ncbi.nlm.nih.gov/pubmed/34450027	Deciphering osteoarthritis genetics across 826.690 individuals from 9 populations.	Osteoarthritis of the hip or knee	88842 European ancestry cases 397208 European ancestry controls 899 Japanese ancestry cases 3396 Japanese ancestry controls	NA	16q12.2		FTO			ENSG00000140718	NA	NA	rs9940278-T	rs9940278	0	9940278	intron_variant	0	0.4348	1e-18	18		1.05517	[1.042627761-1.067859076]	Affymetrix. Illumina [NR] (imputed)	N
35	rs9937521	16	53800568	rs9939973	2017-05-23	25673412	Shungin D	2015-02-12	Nature	www.ncbi.nlm.nih.gov/pubmed/25673412	New genetic loci link adipose and insulin biology to body fat distribution.	Hip circumference	up to 56910 European ancestry men up to 86570 European ancestry women	up to 36.570 European ancestry men. 30.172 European ancestry women. 915 Filipino ancestry men. 735 Filipino ancestry women. 2.351 African American/Afro-Caribbean ancestry men. 6.258 African American/Afro-Caribbean ancestry women. 2.285 South Asian ancestry men. 506 South Asian ancestry women. 195 Seychellois ancestry men. 266 Seychellois ancestry women	16q12.2	FTO	FTO			ENSG00000140718	NA	NA	rs9939973-A	rs9939973	0	9939973	intron_variant	0	0.4337	3e-52	51.5229	(EA.women)	0.0716	[0.062-0.081] unit increase	Affymetrix. Illumina. Perlegen [up to 2542447] (imputed)	N
35	rs9937521	16	53800568	rs9939973	2017-05-23	25673412	Shungin D	2015-02-12	Nature	www.ncbi.nlm.nih.gov/pubmed/25673412	New genetic loci link adipose and insulin biology to body fat distribution.	Hip circumference	up to 56910 European ancestry men up to 86570 European ancestry women	up to 36.570 European ancestry men. 30.172 European ancestry women. 915 Filipino ancestry men. 735 Filipino ancestry women. 2.351 African American/Afro-Caribbean ancestry men. 6.258 African American/Afro-Caribbean ancestry women. 2.285 South Asian ancestry men. 506 South Asian ancestry women. 195 Seychellois ancestry men. 266 Seychellois ancestry women	16q12.2	FTO	FTO			ENSG00000140718	NA	NA	rs9939973-A	rs9939973	0	9939973	intron_variant	0	0.4337	2e-86	85.699	(EA)	0.07	[0.063-0.077] unit increase	Affymetrix. Illumina. Perlegen [up to 2542447] (imputed)	N
35	rs9937521	16	53800568	rs9939973	2017-05-23	25673412	Shungin D	2015-02-12	Nature	www.ncbi.nlm.nih.gov/pubmed/25673412	New genetic loci link adipose and insulin biology to body fat distribution.	Hip circumference	up to 56910 European ancestry men up to 86570 European ancestry women	up to 36.570 European ancestry men. 30.172 European ancestry women. 915 Filipino ancestry men. 735 Filipino ancestry women. 2.351 African American/Afro-Caribbean ancestry men. 6.258 African American/Afro-Caribbean ancestry women. 2.285 South Asian ancestry men. 506 South Asian ancestry women. 195 Seychellois ancestry men. 266 Seychellois ancestry women	16q12.2	FTO	FTO			ENSG00000140718	NA	NA	rs9939973-A	rs9939973	0	9939973	intron_variant	0	0.4337	4e-43	42.3979	(EA. men)	0.0677	[0.058-0.077] unit increase	Affymetrix. Illumina. Perlegen [up to 2542447] (imputed)	N
35	rs9937521	16	53800568	rs9939973	2021-12-14	34594039	Sakaue S	2021-09-30	Nat Genet	www.ncbi.nlm.nih.gov/pubmed/34594039	A cross-population atlas of genetic associations for 220 human phenotypes.	Hemoglobin A1c levels	71221 East Asian ancestry individuals	NA	16q12.2		FTO			ENSG00000140718	NA	NA	rs9939973-A	rs9939973	0	9939973	intron_variant	0	0.235858	2e-10	9.69897		0.0313284	[0.022-0.041] unit increase	Illumina [13466143] (imputed)	N
35	rs9937521	16	53800754	rs9940128	2019-11-04	30239722	Pulit SL	2018-09-14	Hum Mol Genet	www.ncbi.nlm.nih.gov/pubmed/30239722	Meta-analysis of genome-wide association studies for body fat distribution in 694.649 individuals of European ancestry.	Waist-hip ratio	316772 European ancestry male individuals	NA	16q12.2	NR	FTO			ENSG00000140718	NA	NA	rs9940128-A	rs9940128	0	9940128	intron_variant	0	0.4354	6e-112	111.222		0.0386	[0.035-0.042] unit increase	NR [~ 27400000] (imputed)	N
35	rs9937521	16	53800754	rs9940128	2012-04-03	22399527	Kristiansson K	2012-03-07	Circ Cardiovasc Genet	www.ncbi.nlm.nih.gov/pubmed/22399527	Genome-wide screen for metabolic syndrome susceptibility Loci reveals strong lipid gene contribution but no evidence for common genetic basis for clustering of metabolic syndrome traits.	Metabolic syndrome	2637 European ancestry cases 7927 European ancestry controls	NA	16q12.2	FTO	FTO			ENSG00000140718	NA	NA	rs9940128-A	rs9940128	0	9940128	intron_variant	0	0.42	2e-09	8.69897	(Waist)	0.09	[NR] cm increase	Illumina [1257079] (imputed)	N
35	rs9937521	16	53800754	rs9940128	2013-11-03	23669352	Graff M	2013-05-12	Hum Mol Genet	www.ncbi.nlm.nih.gov/pubmed/23669352	Genome-wide analysis of BMI in adolescents and young adults reveals additional insight into the effects of genetic loci over the life course.	Body mass index	Up to 13627 European ancestry individuals	Up to 16.253 European ancestry individuals	16q12.2	FTO	FTO			ENSG00000140718	NA	NA	rs9940128-A	rs9940128	0	9940128	intron_variant	0	0.44	4e-23	22.3979		0.083	[0.067-0.099] unit increase	Affymetrix. Illumina [557887] (imputed)	N
35	rs9937521	16	53800754	rs9940128	2019-07-01	31217584	Wojcik GL	2019-06-19	Nature	www.ncbi.nlm.nih.gov/pubmed/31217584	Genetic analyses of diverse populations improves discovery for complex traits.	Body mass index	17127 African American individuals 21955 Hispanic/Latino individuals 4647 Asian ancestry individuals 3936 Native Hawaiian ancestry individuals 645 Native American ancestry individuals 1025 individuals	NA	16q12.2	NR	FTO			ENSG00000140718	NA	NA	rs9940128-?	rs9940128	0	9940128	intron_variant	0	NR	9e-16	15.0458		0.0530352	[0.04-0.066] unit increase	Illumina [32062178] (imputed)	N
35	rs9937521	16	53800754	rs9940128	2022-08-04	35585065	May-Wilson S	2022-05-18	Nat Commun	www.ncbi.nlm.nih.gov/pubmed/35585065	Large-scale GWAS of food liking reveals genetic determinants and genetic correlations with distinct neurophysiological traits.	Tea difference liking	157305 European ancestry individuals	NA	16q12.2		FTO			ENSG00000140718	NA	NA	rs9940128-A	rs9940128	0	9940128	intron_variant	0	0.424	8e-14	13.0969		0.02701	[0.02-0.034] unit decrease	Affymetrix [11353280] (imputed)	N
35	rs9937521	16	53800954	rs1421085	2021-02-08	33239696	Steinthorsdottir V	2020-11-25	Nat Commun	www.ncbi.nlm.nih.gov/pubmed/33239696	Genetic predisposition to hypertension is associated with preeclampsia in European and Central Asian women.	Preeclampsia (maternal genotype effect)	2296 Central Asian ancestry cases 2059 Central Asian ancestry controls 7219 European ancestry cases 155660 European ancestry controls	592 Kazakh ancestry cases. 361 Kazakh ancestry controls. 2.043 European ancestry cases. 6.018 European ancestry controls	16q12.2		FTO			ENSG00000140718	NA	NA	rs1421085-C	rs1421085	0	1421085	intron_variant	0	0.39	1e-09	9		1.11	[1.07-1.15]	Illumina [11796347] (imputed)	N
35	rs9937521	16	53800954	rs1421085	2020-07-06	32499647	Spracklen CN	2020-05-06	Nature	www.ncbi.nlm.nih.gov/pubmed/32499647	Identification of type 2 diabetes loci in 433.540 East Asian individuals.	Type 2 diabetes	77418 East Asian cases 356122 East Asian controls	NA	16q12.2	FTO	FTO			ENSG00000140718	NA	NA	rs1421085-C	rs1421085	0	1421085	intron_variant	0	0.167	2e-48	47.699		1.14	[1.12-1.16]	Affymetrix. Illumina [11800000] (imputed)	N
35	rs9937521	16	53800954	rs1421085	2019-02-08	30595370	Kichaev G	2018-12-27	Am J Hum Genet	www.ncbi.nlm.nih.gov/pubmed/30595370	Leveraging Polygenic Functional Enrichment to Improve GWAS Power.	Type 2 diabetes	approximately 459000 European ancestry individuals	NA	16q12.2		FTO			ENSG00000140718	NA	NA	rs1421085-?	rs1421085	0	1421085	intron_variant	0	NR	4e-29	28.3979		NA		NR [~ 8900000] (imputed)	N
35	rs9937521	16	53800954	rs1421085	2019-02-08	30595370	Kichaev G	2018-12-27	Am J Hum Genet	www.ncbi.nlm.nih.gov/pubmed/30595370	Leveraging Polygenic Functional Enrichment to Improve GWAS Power.	Morning person	approximately 410000 European ancestry individuals	NA	16q12.2		FTO			ENSG00000140718	NA	NA	rs1421085-?	rs1421085	0	1421085	intron_variant	0	NR	8e-21	20.0969		NA		NR [~ 8900000] (imputed)	N
35	rs9937521	16	53800954	rs1421085	2020-09-14	32541925	Vujkovic M	2020-06-15	Nat Genet	www.ncbi.nlm.nih.gov/pubmed/32541925	Discovery of 318 new risk loci for type 2 diabetes and related vascular outcomes among 1.4 million participants in a multi-ancestry meta-analysis.	Type 2 diabetes	148726 European ancestry cases 24646 African American cases 8616 Hispanic cases 46511 Asian ancestry cases 965732 European ancestry controls 31446 African American controls 11829 Hispanic controls 169776 Asian ancestry controls	NA	16q12.2	NR	FTO			ENSG00000140718	NA	NA	rs1421085-C	rs1421085	0	1421085	intron_variant	0	0.367	1e-189	189		0.1182	[0.11-0.13] unit increase	Affymetrix. Illumina [at least 945603] (imputed)	N
35	rs9937521	16	53800954	rs1421085	2020-09-14	32541925	Vujkovic M	2020-06-15	Nat Genet	www.ncbi.nlm.nih.gov/pubmed/32541925	Discovery of 318 new risk loci for type 2 diabetes and related vascular outcomes among 1.4 million participants in a multi-ancestry meta-analysis.	Type 2 diabetes	148726 European ancestry cases 965732 European ancestry controls	NA	16q12.2	NR	FTO			ENSG00000140718	NA	NA	rs1421085-C	rs1421085	0	1421085	intron_variant	0	0.4142	6e-144	143.222		0.1177	[0.11-0.13] unit increase	Affymetrix. Illumina [1198787] (imputed)	N
35	rs9937521	16	53800954	rs1421085	2020-09-14	32451486	Zhou H	2020-05-25	Nat Neurosci	www.ncbi.nlm.nih.gov/pubmed/32451486	Genome-wide meta-analysis of problematic alcohol use in 435.563 individuals yields insights into biology and relationships with other traits.	Problematic alcohol use (MTAG)	972915 European ancestry individuals	NA	16q12.2	NR	FTO			ENSG00000140718	NA	NA	rs1421085-C	rs1421085	0	1421085	intron_variant	0	0.4067	6e-14	13.2218		0.0156301	[0.012-0.02] unit decrease	Affymetrix [10613246] (imputed)	N
35	rs9937521	16	53800954	rs1421085	2020-09-14	32541925	Vujkovic M	2020-06-15	Nat Genet	www.ncbi.nlm.nih.gov/pubmed/32541925	Discovery of 318 new risk loci for type 2 diabetes and related vascular outcomes among 1.4 million participants in a multi-ancestry meta-analysis.	Type 2 diabetes	46511 Asian ancestry cases 169776 Asian ancestry controls	NA	16q12.2	NR	FTO			ENSG00000140718	NA	NA	rs1421085-C	rs1421085	0	1421085	intron_variant	0	0.2018	1e-28	28		0.1211	[0.1-0.142] unit increase	Affymetrix. Illumina [1077427] (imputed)	N
35	rs9937521	16	53800954	rs1421085	2019-02-06	30595370	Kichaev G	2018-12-27	Am J Hum Genet	www.ncbi.nlm.nih.gov/pubmed/30595370	Leveraging Polygenic Functional Enrichment to Improve GWAS Power.	Body mass index	approximately 458000 European ancestry individuals	NA	16q12.2		FTO			ENSG00000140718	NA	NA	rs1421085-?	rs1421085	0	1421085	intron_variant	0	NR	1e-300	300		NA		NR [~ 8900000] (imputed)	N
35	rs9937521	16	53800954	rs1421085	2018-10-05	29988085	Merino J	2018-07-09	Mol Psychiatry	www.ncbi.nlm.nih.gov/pubmed/29988085	Genome-wide meta-analysis of macronutrient intake of 91.114 European ancestry participants from the cohorts for heart and aging research in genomic epidemiology consortium.	Dietary macronutrient intake	91114 European ancestry individuals	177.315 European ancestry individuals	16q12.2	FTO	FTO			ENSG00000140718	NA	NA	rs1421085-C	rs1421085	0	1421085	intron_variant	0	0.4	1e-16	16	(Protein)	0.079	[0.059-0.099] % increase	Affymetrix. Illumina [1180000] (imputed)	N
35	rs9937521	16	53800954	rs1421085	2021-07-27	33402679	Lagou V	2021-01-05	Nat Commun	www.ncbi.nlm.nih.gov/pubmed/33402679	Sex-dimorphic genetic effects and novel loci for fasting glucose and insulin variability.	Fasting insulin	105056 European ancestry individuals	NA	16q12.2	FTO	FTO			ENSG00000140718	NA	NA	rs1421085-T	rs1421085	0	1421085	intron_variant	0	0.578326	4e-13	12.3979		0.018411	[0.013-0.023] unit decrease	Affymetrix. Illumina [8700000] (imputed)	N
35	rs9937521	16	53800954	rs1421085	2021-07-27	33402679	Lagou V	2021-01-05	Nat Commun	www.ncbi.nlm.nih.gov/pubmed/33402679	Sex-dimorphic genetic effects and novel loci for fasting glucose and insulin variability.	Fasting insulin	47806 European ancestry men	NA	16q12.2	FTO	FTO			ENSG00000140718	NA	NA	rs1421085-T	rs1421085	0	1421085	intron_variant	0	0.578326	1e-09	9		0.023528	[0.016-0.031] unit decrease	Affymetrix. Illumina [8700000] (imputed)	N
35	rs9937521	16	53800954	rs1421085	2019-06-25	30804565	Jansen PR	2019-02-25	Nat Genet	www.ncbi.nlm.nih.gov/pubmed/30804565	Genome-wide analysis of insomnia in 1.331.010 individuals identifies new risk loci and functional pathways.	Morningness	434835 European ancestry individuals	NA	16q12.2		FTO			ENSG00000140718	NA	NA	rs1421085-T	rs1421085	0	1421085	intron_variant	0	0.5961	1e-25	25		0.023	[0.019-0.027] unit decrease	Affymetrix. Illumina [11597492] (imputed)	N
35	rs9937521	16	53800954	rs1421085	2019-05-02	30487518	Takeuchi F	2018-11-28	Nat Commun	www.ncbi.nlm.nih.gov/pubmed/30487518	Interethnic analyses of blood pressure loci in populations of East Asian and European descent.	Pulse pressure	130777 Japanese ancestry individuals	53.008 East Asian individuals. 105.253 Japanese ancestry individuals	16q12.2	NR	FTO			ENSG00000140718	NA	NA	rs1421085-T	rs1421085	0	1421085	intron_variant	0	0.7995	2e-10	9.69897	(East Asian)	0.3552	[0.25-0.46] unit decrease	Illumina [6200000] (imputed)	N
35	rs9937521	16	53800954	rs1421085	2019-11-27	31453325	Wang H	2019-08-14	Sci Adv	www.ncbi.nlm.nih.gov/pubmed/31453325	Genotype-by-environment interactions inferred from genetic effects on phenotypic variability in the UK Biobank.	Waist circumference variance	347158 European ancestry individuals	NA	16q12.2	FTO	FTO			ENSG00000140718	NA	NA	rs1421085-?	rs1421085	0	1421085	intron_variant	0	NR	3e-52	51.5229		NA		NR [5554549] (imputed)	N
35	rs9937521	16	53800954	rs1421085	2019-11-27	31453325	Wang H	2019-08-14	Sci Adv	www.ncbi.nlm.nih.gov/pubmed/31453325	Genotype-by-environment interactions inferred from genetic effects on phenotypic variability in the UK Biobank.	Basal metabolic rate variance	341584 European ancestry individuals	NA	16q12.2	FTO	FTO			ENSG00000140718	NA	NA	rs1421085-?	rs1421085	0	1421085	intron_variant	0	NR	9e-47	46.0458		NA		NR [5554549] (imputed)	N
35	rs9937521	16	53800954	rs1421085	2019-02-08	30593698	Hubel C	2018-12-28	Am J Med Genet B Neuropsychiatr Genet	www.ncbi.nlm.nih.gov/pubmed/30593698	Genomics of body fat percentage may contribute to sex bias in anorexia nervosa.	Fat-free mass	70700 European ancestry female individuals 85261 European ancestry male individuals	NA	16q12.2	NR	FTO			ENSG00000140718	NA	NA	rs1421085-?	rs1421085	0	1421085	intron_variant	0	NR	1e-38	38	(male)	0.46248	[0.39-0.53] unit increase	Affymetrix [7794483] (imputed)	N
35	rs9937521	16	53800954	rs1421085	2020-02-06	31840077	Couto Alves A	2019-09-04	Sci Adv	www.ncbi.nlm.nih.gov/pubmed/31840077	GWAS on longitudinal growth traits reveals different genetic factors influencing infant. child. and adult BMI.	Age at adiposity rebound	6051 European ancestry children	12.256 European ancestry children	16q12.2	FTO	FTO			ENSG00000140718	NA	NA	rs1421085-C	rs1421085	0	1421085	intron_variant	0	0.25	3e-30	29.5229		0.12	[0.1-0.14] unit decrease	Affymetrix. Illumina [up to 2543888] (imputed)	N
35	rs9937521	16	53800954	rs1421085	2019-02-08	30593698	Hubel C	2018-12-28	Am J Med Genet B Neuropsychiatr Genet	www.ncbi.nlm.nih.gov/pubmed/30593698	Genomics of body fat percentage may contribute to sex bias in anorexia nervosa.	Fat-free mass	70700 European ancestry female individuals 85261 European ancestry male individuals	NA	16q12.2	NR	FTO			ENSG00000140718	NA	NA	rs1421085-?	rs1421085	0	1421085	intron_variant	0	NR	4e-62	61.3979		0.37353	[0.33-0.42] unit increase	Affymetrix [7794483] (imputed)	N
35	rs9937521	16	53800954	rs1421085	2019-02-08	30593698	Hubel C	2018-12-28	Am J Med Genet B Neuropsychiatr Genet	www.ncbi.nlm.nih.gov/pubmed/30593698	Genomics of body fat percentage may contribute to sex bias in anorexia nervosa.	Fat-free mass	70700 European ancestry female individuals 85261 European ancestry male individuals	NA	16q12.2	NR	FTO			ENSG00000140718	NA	NA	rs1421085-?	rs1421085	0	1421085	intron_variant	0	NR	2e-26	25.699	(female)	0.26138	[0.21-0.31] unit increase	Affymetrix [7794483] (imputed)	N
35	rs9937521	16	53800954	rs1421085	2019-02-08	30593698	Hubel C	2018-12-28	Am J Med Genet B Neuropsychiatr Genet	www.ncbi.nlm.nih.gov/pubmed/30593698	Genomics of body fat percentage may contribute to sex bias in anorexia nervosa.	Body fat percentage	70700 European ancestry female individuals 85261 European ancestry male individuals	NA	16q12.2	NR	FTO			ENSG00000140718	NA	NA	rs1421085-?	rs1421085	0	1421085	intron_variant	0	NR	2e-32	31.699	(male)	0.31384	[0.26-0.37] unit increase	Affymetrix [7794483] (imputed)	N
35	rs9937521	16	53800954	rs1421085	2019-02-08	30593698	Hubel C	2018-12-28	Am J Med Genet B Neuropsychiatr Genet	www.ncbi.nlm.nih.gov/pubmed/30593698	Genomics of body fat percentage may contribute to sex bias in anorexia nervosa.	Body fat percentage	70700 European ancestry female individuals 85261 European ancestry male individuals	NA	16q12.2	NR	FTO			ENSG00000140718	NA	NA	rs1421085-?	rs1421085	0	1421085	intron_variant	0	NR	3e-50	49.5229		0.3207	[0.28-0.36] unit increase	Affymetrix [7794483] (imputed)	N
35	rs9937521	16	53800954	rs1421085	2019-02-08	30593698	Hubel C	2018-12-28	Am J Med Genet B Neuropsychiatr Genet	www.ncbi.nlm.nih.gov/pubmed/30593698	Genomics of body fat percentage may contribute to sex bias in anorexia nervosa.	Body fat percentage	70700 European ancestry female individuals 85261 European ancestry male individuals	NA	16q12.2	NR	FTO			ENSG00000140718	NA	NA	rs1421085-?	rs1421085	0	1421085	intron_variant	0	NR	5e-21	20.301	(female)	0.32912	[0.26-0.4] unit increase	Affymetrix [7794483] (imputed)	N
35	rs9937521	16	53800954	rs1421085	2019-11-27	31453325	Wang H	2019-08-14	Sci Adv	www.ncbi.nlm.nih.gov/pubmed/31453325	Genotype-by-environment interactions inferred from genetic effects on phenotypic variability in the UK Biobank.	Hip circumference variance	346781 European ancestry individuals	NA	16q12.2	FTO	FTO			ENSG00000140718	NA	NA	rs1421085-?	rs1421085	0	1421085	intron_variant	0	NR	2e-48	47.699		NA		NR [5554549] (imputed)	N
35	rs9937521	16	53800954	rs1421085	2019-11-27	31453325	Wang H	2019-08-14	Sci Adv	www.ncbi.nlm.nih.gov/pubmed/31453325	Genotype-by-environment interactions inferred from genetic effects on phenotypic variability in the UK Biobank.	Waist circumference	347158 European ancestry individuals	NA	16q12.2	FTO	FTO			ENSG00000140718	NA	NA	rs1421085-?	rs1421085	0	1421085	intron_variant	0	NR	3e-166	165.523		NA		NR [5554549] (imputed)	N
35	rs9937521	16	53800954	rs1421085	2019-11-27	31453325	Wang H	2019-08-14	Sci Adv	www.ncbi.nlm.nih.gov/pubmed/31453325	Genotype-by-environment interactions inferred from genetic effects on phenotypic variability in the UK Biobank.	Hip circumference	346781 European ancestry individuals	NA	16q12.2	FTO	FTO			ENSG00000140718	NA	NA	rs1421085-?	rs1421085	0	1421085	intron_variant	0	NR	2e-152	151.699		NA		NR [5554549] (imputed)	N
35	rs9937521	16	53800954	rs1421085	2019-11-27	31453325	Wang H	2019-08-14	Sci Adv	www.ncbi.nlm.nih.gov/pubmed/31453325	Genotype-by-environment interactions inferred from genetic effects on phenotypic variability in the UK Biobank.	Basal metabolic rate	341584 European ancestry individuals	NA	16q12.2	FTO	FTO			ENSG00000140718	NA	NA	rs1421085-?	rs1421085	0	1421085	intron_variant	0	NR	9e-154	153.046		NA		NR [5554549] (imputed)	N
35	rs9937521	16	53800954	rs1421085	2020-09-07	32393786	Meddens SFW	2020-05-11	Mol Psychiatry	www.ncbi.nlm.nih.gov/pubmed/32393786	Genomic analysis of diet composition finds novel loci and associations with health and lifestyle.	Relative fat intake	175253 European ancestry individuals	93.179 European ancestry individuals	16q12.2	NR	FTO			ENSG00000140718	NA	NA	rs1421085-?	rs1421085	0	1421085	intron_variant	0	NR	7e-12	11.1549		0.019	[0.013-0.025] unit decrease	Affymetrix [NR]	N
35	rs9937521	16	53800954	rs1421085	2020-01-08	30297969	Mahajan A	2018-10-08	Nat Genet	www.ncbi.nlm.nih.gov/pubmed/30297969	Fine-mapping type 2 diabetes loci to single-variant resolution using high-density imputation and islet-specific epigenome maps.	Type 2 diabetes	74124 European ancestry cases 824006 European ancestry controls	NA	16q12.2	FTO	FTO			ENSG00000140718	NA	NA	rs1421085-C	rs1421085	0	1421085	intron_variant	0	0.415	3e-84	83.5229		1.13	[1.12-1.15]	Affymetrix. Illumina [~ 27000000] (imputed)	N
35	rs9937521	16	53800954	rs1421085	2020-03-11	29381148	Gong J	2017-12-21	Int J Obes (Lond)	www.ncbi.nlm.nih.gov/pubmed/29381148	Trans-ethnic analysis of metabochip data identifies two new loci associated with BMI.	Body mass index	35606 African American individuals 26048 Hispanic/Latino individuals 22466 Asian or Native Hawaiian ancestry individuals 17859 European ancestry individuals 535 Native American individuals	NA	16q12.2	FTO	FTO			ENSG00000140718	NA	NA	rs1421085-A	rs1421085	0	1421085	intron_variant	0	NR	9e-44	43.0458		0.0135	[0.012-0.015] unit decrease	Illumina [at least 200000]	N
35	rs9937521	16	53800954	rs1421085	2016-09-28	26604143	Felix JF	2015-11-24	Hum Mol Genet	www.ncbi.nlm.nih.gov/pubmed/26604143	Genome-wide association analysis identifies three new susceptibility loci for childhood body mass index.	Childhood body mass index	34744 European ancestry children	11.313 European ancestry children	16q12.2	FTO	FTO			ENSG00000140718	NA	NA	rs1421085-C	rs1421085	0	1421085	intron_variant	0	0.41	5e-16	15.301		0.059	[0.045-0.073] unit increase	Affymetrix. Illumina [2499691] (imputed)	N
35	rs9937521	16	53800954	rs1421085	2016-12-01	26818947	Imamura M	2016-01-28	Nat Commun	www.ncbi.nlm.nih.gov/pubmed/26818947	Genome-wide association studies in the Japanese population identify seven novel loci for type 2 diabetes.	Type 2 diabetes	15463 Japanese ancestry cases 26183 Japanese ancestry controls	20.490 East Asian ancestry cases. 22.922 East Asian ancestry controls. 38.947 European ancestry cases. 121.903 European ancestry controls. 10.587 South Asian ancestry cases. 14.378 South Asian ancestry controls. 3.848 Mexican/Latino cases. 4.366 Mexican/Latino controls	16q12.2	FTO	FTO			ENSG00000140718	NA	NA	rs1421085-C	rs1421085	0	1421085	intron_variant	0	NR	4e-15	14.3979	(Japanese)	1.16183	[1.1191628661761-1.20613294479771]	Illumina [7521072] (imputed)	N
35	rs9937521	16	53800954	rs1421085	2013-09-12	23563607	Berndt SI	2013-04-07	Nat Genet	www.ncbi.nlm.nih.gov/pubmed/23563607	Genome-wide meta-analysis identifies 11 new loci for anthropometric traits and provides insights into genetic architecture.	Obesity	93015 European ancestry overweight individuals 32858 European ancestry class I obese individuals 9889 European ancestry class II obese individuals 2896 European ancestry class III obese individuals up to 65840 European ancestry controls	65.332 European ancestry overweight individuals. 22.373 European ancestry class I obese individuals. 5.476 European ancestry class II obese individuals. 1.162 European ancestry class III obese individuals. up to 39.294 European ancestry controls	16q12.2	FTO	FTO			ENSG00000140718	NA	NA	rs1421085-C	rs1421085	0	1421085	intron_variant	0	0.41	6e-39	38.2218	(Obesity class III)	1.45	[NR]	Affymetrix. Illumina [~ 2800000] (imputed)	N
35	rs9937521	16	53800954	rs1421085	2013-09-17	23636237	Tanaka T	2013-05-01	Am J Clin Nutr	www.ncbi.nlm.nih.gov/pubmed/23636237	Genome-wide meta-analysis of observational studies shows common genetic variants associated with macronutrient intake.	Dietary macronutrient intake	37537 European ancestry individuals	41.257 European ancestry individuals	16q12.2	FTO	FTO			ENSG00000140718	NA	NA	rs1421085-C	rs1421085	0	1421085	intron_variant	0	0.42	1e-09	9	(Protein)	0.1	[0.061-0.139] % increase	Affymetrix. Illumina [2500000] (imputed)	N
35	rs9937521	16	53800954	rs1421085	2009-03-03	19151714	Meyre D	2009-01-18	Nat Genet	www.ncbi.nlm.nih.gov/pubmed/19151714	Genome-wide association study for early-onset and morbid adult obesity identifies three new risk loci in European populations.	Obesity	695 European ancestry adult cases 731 European ancestry adult controls 685 European ancestry child cases 685 European ancestry child controls	1.171 European ancestry adult cases. 1.114 European ancestry adult controls. 4.417 European ancestry adults. 896 European ancestry child cases. 1.297 European ancestry child and young adult controls. 5.291 European ancestry children	16q12.2	FTO	FTO			ENSG00000140718	NA	NA	rs1421085-C	rs1421085	0	1421085	intron_variant	0	0.4	1e-28	28		NA		Illumina [308846]	N
35	rs9937521	16	53800954	rs1421085	2009-03-03	19151714	Meyre D	2009-01-18	Nat Genet	www.ncbi.nlm.nih.gov/pubmed/19151714	Genome-wide association study for early-onset and morbid adult obesity identifies three new risk loci in European populations.	Obesity	695 European ancestry adult cases 731 European ancestry adult controls 685 European ancestry child cases 685 European ancestry child controls	1.171 European ancestry adult cases. 1.114 European ancestry adult controls. 4.417 European ancestry adults. 896 European ancestry child cases. 1.297 European ancestry child and young adult controls. 5.291 European ancestry children	16q12.2	FTO	FTO			ENSG00000140718	NA	NA	rs1421085-C	rs1421085	0	1421085	intron_variant	0	0.4	7e-18	17.1549	(children)	1.39	[1.27-1.51]	Illumina [308846]	N
35	rs9937521	16	53800954	rs1421085	2009-03-03	19151714	Meyre D	2009-01-18	Nat Genet	www.ncbi.nlm.nih.gov/pubmed/19151714	Genome-wide association study for early-onset and morbid adult obesity identifies three new risk loci in European populations.	Obesity	695 European ancestry adult cases 731 European ancestry adult controls 685 European ancestry child cases 685 European ancestry child controls	1.171 European ancestry adult cases. 1.114 European ancestry adult controls. 4.417 European ancestry adults. 896 European ancestry child cases. 1.297 European ancestry child and young adult controls. 5.291 European ancestry children	16q12.2	FTO	FTO			ENSG00000140718	NA	NA	rs1421085-C	rs1421085	0	1421085	intron_variant	0	0.41	5e-13	12.301	(adults)	1.25	[1.10-1.40]	Illumina [308846]	N
35	rs9937521	16	53800954	rs1421085	2013-10-24	23563609	Wheeler E	2013-04-07	Nat Genet	www.ncbi.nlm.nih.gov/pubmed/23563609	Genome-wide SNV and CNV analysis identifies common and low-frequency variants associated with severe early-onset obesity.	Obesity (early onset extreme)	1509 European ancestry cases 5380 European ancestry controls	971 European ancestry cases. 1.990 European ancestry controls	16q12.2	FTO	FTO			ENSG00000140718	NA	NA	rs1421085-C	rs1421085	0	1421085	intron_variant	0	0.41	3e-28	27.5229		1.44	[1.35-1.54]	Affymetrix [~ 2000000] (imputed)	N
35	rs9937521	16	53800954	rs1421085	2019-09-24	31358974	Evangelou E	2019-07-29	Nat Hum Behav	www.ncbi.nlm.nih.gov/pubmed/31358974	New alcohol-related genes suggest shared genetic mechanisms with neuropsychiatric disorders.	Alcohol consumption	480842 European ancestry individuals	NA	16q12.2	FTO	FTO			ENSG00000140718	NA	NA	rs1421085-T	rs1421085	0	1421085	intron_variant	0	0.6	9e-13	12.0458		0.008	[0.006-0.01] unit decrease	Affymetrix. Illumina [~ 7100000] (imputed)	N
35	rs9937521	16	53800954	rs1421085	2019-07-01	31217584	Wojcik GL	2019-06-19	Nature	www.ncbi.nlm.nih.gov/pubmed/31217584	Genetic analyses of diverse populations improves discovery for complex traits.	Body mass index	17127 African American individuals 21955 Hispanic/Latino individuals 4647 Asian ancestry individuals 3936 Native Hawaiian ancestry individuals 645 Native American ancestry individuals 1025 individuals	NA	16q12.2	NR	FTO			ENSG00000140718	NA	NA	rs1421085-?	rs1421085	0	1421085	intron_variant	0	NR	7e-29	28.1549		0.088998	[0.073-0.105] unit increase	Illumina [32062178] (imputed)	N
35	rs9937521	16	53800954	rs1421085	2021-06-04	32970232	Zhang YX	2020-09-24	Mol Genet Genomics	www.ncbi.nlm.nih.gov/pubmed/32970232	Three pleiotropic loci associated with bone mineral density and lean body mass.	Bone mineral density or leg lean mass (pleiotropy)	9618 European ancestry individuals 1539 Han Chinese ancestry individuals 843 African American individuals 445 Hispanic individuals	up to 500.000 European ancestry individuals	16q12.2	NR	FTO			ENSG00000140718	NA	NA	rs1421085-T	rs1421085	0	1421085	intron_variant	0	0.59	6e-14	13.2218		NA		Affymetrix. Illumina [12061510] (imputed)	N
35	rs9937521	16	53800954	rs1421085	2021-06-04	32970232	Zhang YX	2020-09-24	Mol Genet Genomics	www.ncbi.nlm.nih.gov/pubmed/32970232	Three pleiotropic loci associated with bone mineral density and lean body mass.	Leg lean mass	9618 European ancestry individuals 1539 Han Chinese ancestry individuals 843 African American individuals 445 Hispanic individuals	up to 500.000 European ancestry individuals	16q12.2	NR	FTO			ENSG00000140718	NA	NA	rs1421085-T	rs1421085	0	1421085	intron_variant	0	0.59	1E-338	338		0.078	[0.074-0.082] unit decrease	Affymetrix. Illumina [12061510] (imputed)	N
35	rs9937521	16	53800954	rs1421085	2018-12-17	26961502	Wood AR	2016-03-10	Diabetologia	www.ncbi.nlm.nih.gov/pubmed/26961502	Variants in the FTO and CDKAL1 loci have recessive effects on risk of obesity and type 2 diabetes. respectively.	Body mass index	29925 British ancestry cases 89763 British ancestry controls	NA	16q12.2	FTO	FTO			ENSG00000140718	NA	NA	rs1421085-C	rs1421085	0	1421085	intron_variant	0	NR	2e-75	74.699	(additive model)	0.076	[0.068-0.084] unit increase	NR [9288881] (imputed)	N
35	rs9937521	16	53800954	rs1421085	2018-07-09	29691431	Tikkanen E	2018-04-24	Sci Rep	www.ncbi.nlm.nih.gov/pubmed/29691431	Biological Insights Into Muscular Strength: Genetic Findings in the UK Biobank.	Hand grip strength	223215 British ancestry individuals	111.610 British ancestry individuals	16q12.2	FTO	FTO			ENSG00000140718	NA	NA	rs1421085-C	rs1421085	0	1421085	intron_variant	0	0.4	5e-38	37.301		0.004	[0.0034-0.0046] unit decrease	Affymetrix [15275733] (imputed)	N
35	rs9937521	16	53800954	rs1421085	2019-04-12	30696823	Jones SE	2019-01-29	Nat Commun	www.ncbi.nlm.nih.gov/pubmed/30696823	Genome-wide association analyses of chronotype in 697.828 individuals provides insights into circadian rhythms.	Morning person	252287 European ancestry cases 150908 European ancestry controls	120.478 European ancestry cases. 127.622 European ancestry controls	16q12.2	FTO	FTO			ENSG00000140718	NA	NA	rs1421085-C	rs1421085	0	1421085	intron_variant	0	0.4065	5e-32	31.301		1.0433		Affymetrix [11880941] (imputed)	N
35	rs9937521	16	53800954	rs1421085	2021-01-26	32376654	Richardson TG	2020-05-06	BMJ	www.ncbi.nlm.nih.gov/pubmed/32376654	Use of genetic variation to separate the effects of early and later life adiposity on disease risk: mendelian randomisation study.	Body size at age 10	453169 European ancestry individuals	NA	16q12.2	FTO	FTO			ENSG00000140718	NA	NA	rs1421085-T	rs1421085	0	1421085	intron_variant	0	0.596552	6e-242	241.222		0.0474156	[0.045-0.05] unit decrease	Affymetrix [12370749]	N
35	rs9937521	16	53800954	rs1421085	2019-04-15	30696823	Jones SE	2019-01-29	Nat Commun	www.ncbi.nlm.nih.gov/pubmed/30696823	Genome-wide association analyses of chronotype in 697.828 individuals provides insights into circadian rhythms.	Chronotype	449734 European ancestry individuals	248.098 European ancestry individuals	16q12.2	FTO	FTO			ENSG00000140718	NA	NA	rs1421085-C	rs1421085	0	1421085	intron_variant	0	0.4065	5e-32	31.301		1.04279		Affymetrix [11880941] (imputed)	N
35	rs9937521	16	53800954	rs1421085	2021-03-22	33491310	Warner ET	2021-02-01	Obesity (Silver Spring)	www.ncbi.nlm.nih.gov/pubmed/33491310	A Genome-Wide Association Study of Childhood Body Fatness.	Childhood body fatness	34401 European ancestry individuals	NA	16q12.2	NR	FTO			ENSG00000140718	NA	NA	rs1421085-?	rs1421085	0	1421085	intron_variant	0	NR	6e-21	20.2218		12.975	NR z score decrease	Affymetrix. Illumina [10031233] (imputed)	N
35	rs9937521	16	53800954	rs1421085	2022-01-21	34836030	Park S	2021-10-25	Nutrients	www.ncbi.nlm.nih.gov/pubmed/34836030	Interactions between Polygenic Risk Scores. Dietary Pattern. and Menarche Age with the Obesity Risk in a Large Hospital-Based Cohort.	Obesity	17545 Korean ancestry cases 36283 Korean ancestry controls	2.756 East Asian ancestry cases. 5.395 East Asian ancestry controls	16q12.2		FTO			ENSG00000140718	NA	NA	rs1421085-C	rs1421085	0	1421085	intron_variant	0	0.125	2e-16	15.699		1.18	[1.13-1.22]	Affymetrix [NR]	N
35	rs9937521	16	53800954	rs1421085	2022-12-12	36376304	Koskeridis F	2022-11-14	Nat Commun	www.ncbi.nlm.nih.gov/pubmed/36376304	Pleiotropic genetic architecture and novel loci for C-reactive protein levels.	High-density lipoprotein levels (MTAG)	361194 European ancestry individuals	NA	16q12.2		FTO			ENSG00000140718	NA	NA	rs1421085-T	rs1421085	0	1421085	intron_variant	0	NR	9e-33	32.0458		0.031638	[0.026-0.037] unit increase	NR [6206408] (imputed)	N
35	rs9937521	16	53800954	rs1421085	2023-04-17	36402844	van der Meer D	2022-11-19	Commun Biol	www.ncbi.nlm.nih.gov/pubmed/36402844	The link between liver fat and cardiometabolic diseases is highlighted by genome-wide association study of MRI-derived measures of body composition.	Abdominal subcutaneous adipose tissue normalized	32573 European ancestry individuals	NA	16q12.2		FTO			ENSG00000140718	NA	NA	rs1421085-C	rs1421085	0	1421085	intron_variant	0	0.43	1e-18	18		8.83	z score increase	Affymetrix [9061466] (imputed)	N
35	rs9937521	16	53800954	rs1421085	2023-04-17	36402844	van der Meer D	2022-11-19	Commun Biol	www.ncbi.nlm.nih.gov/pubmed/36402844	The link between liver fat and cardiometabolic diseases is highlighted by genome-wide association study of MRI-derived measures of body composition.	Abdominal subcutaneous adipose tissue	33532 European ancestry individuals	NA	16q12.2		FTO			ENSG00000140718	NA	NA	rs1421085-C	rs1421085	0	1421085	intron_variant	0	0.43	8e-19	18.0969		8.86	z score increase	Affymetrix [9061466] (imputed)	N
35	rs9937521	16	53800954	rs1421085	2023-04-17	36402844	van der Meer D	2022-11-19	Commun Biol	www.ncbi.nlm.nih.gov/pubmed/36402844	The link between liver fat and cardiometabolic diseases is highlighted by genome-wide association study of MRI-derived measures of body composition.	Weight-to-muscle ratio	32970 European ancestry individuals	NA	16q12.2		FTO			ENSG00000140718	NA	NA	rs1421085-C	rs1421085	0	1421085	intron_variant	0	0.43	2e-09	8.69897		5.97	z score increase	Affymetrix [9061466] (imputed)	N
35	rs9937521	16	53800954	rs1421085	2023-04-17	36402844	van der Meer D	2022-11-19	Commun Biol	www.ncbi.nlm.nih.gov/pubmed/36402844	The link between liver fat and cardiometabolic diseases is highlighted by genome-wide association study of MRI-derived measures of body composition.	Abdominal fat ratio	32939 European ancestry individuals	NA	16q12.2		FTO			ENSG00000140718	NA	NA	rs1421085-C	rs1421085	0	1421085	intron_variant	0	0.43	5e-12	11.301		6.91	z score increase	Affymetrix [9061466] (imputed)	N
35	rs9937521	16	53800954	rs1421085	2022-12-12	36376304	Koskeridis F	2022-11-14	Nat Commun	www.ncbi.nlm.nih.gov/pubmed/36376304	Pleiotropic genetic architecture and novel loci for C-reactive protein levels.	C-reactive protein levels (MTAG)	575531 European ancestry individuals	NA	16q12.2		FTO			ENSG00000140718	NA	NA	rs1421085-T	rs1421085	0	1421085	intron_variant	0	NR	2e-57	56.699		0.03269	[0.029-0.037] unit decrease	NR [6206408] (imputed)	N
35	rs9937521	16	53800954	rs1421085	2023-01-04	35773277	Agrawal S	2022-06-30	Nat Commun	www.ncbi.nlm.nih.gov/pubmed/35773277	Inherited basis of visceral. abdominal subcutaneous and gluteofemoral fat depots.	Abdominal adipose tissue volumes to gluteofemoral adipose tissue volumes ratio	38965 European ancestry East Asian ancestry South Asian ancestry African ancestry NR ancestry individuals	NA	16q12.2		FTO			ENSG00000140718	NA	NA	rs1421085-T	rs1421085	0	1421085	intron_variant	0	0.603	3e-19	18.5229		0.064	[0.05-0.078] unit decrease	Affymetrix [11485690] (imputed)	N
35	rs9937521	16	53800954	rs1421085	2023-03-30	36376028	Henkel C	2022-11-14	Ann Rheum Dis	www.ncbi.nlm.nih.gov/pubmed/36376028	Genome-wide association meta-analysis of knee and hip osteoarthritis uncovers genetic differences between patients treated with joint replacement and patients without joint replacement.	Surgical hip osteoarthritis	20221 European ancestry cases 626610 European ancestry controls	NA	16q12.2		FTO			ENSG00000140718	NA	NA	rs1421085-C	rs1421085	0	1421085	intron_variant	0	0.408	1e-09	9	(additive)	1.07	[1.05-1.09]	Affymetrix. Illumina [23151841] (imputed)	N
35	rs9937521	16	53800954	rs1421085	2021-08-13	34128465	Liu Y	2021-06-15	Elife	www.ncbi.nlm.nih.gov/pubmed/34128465	Genetic architecture of 11 organ traits derived from abdominal MRI using deep learning.	Abdominal subcutaneous adipose tissue volume	32860 European ancestry individuals	NA	16q12.2	RPGRIP1L	FTO			ENSG00000140718	NA	NA	rs1421085-?	rs1421085	0	1421085	intron_variant	0	NR	2e-21	20.699		0.0698	NR L increase	Affymetrix [9390170] (imputed)	N
35	rs9937521	16	53800954	rs1421085	2022-08-30	32193382	Cole JB	2020-03-19	Nat Commun	www.ncbi.nlm.nih.gov/pubmed/32193382	Comprehensive genomic analysis of dietary habits in UK Biobank identifies hundreds of genetic associations.	Principal component-derived dietary pattern 1	449210 European ancestry individuals	NA	16q12.2		FTO			ENSG00000140718	NA	NA	rs1421085-T	rs1421085	0	1421085	intron_variant	0	0.596875	2e-43	42.699		0.065911	[0.057-0.075] unit decrease	NR [NR] (imputed)	N
35	rs9937521	16	53800954	rs1421085	2022-11-17	36329257	Lee CJ	2022-11-03	Commun Biol	www.ncbi.nlm.nih.gov/pubmed/36329257	Phenome-wide analysis of Taiwan Biobank reveals novel glycemia-related loci and genetic risks for diabetes.	Body mass index	77060 Taiwanese ancestry individuals	NA	16q12.2		FTO			ENSG00000140718	NA	NA	rs1421085-?	rs1421085	0	1421085	intron_variant	0	NR	5e-49	48.301		0.409608	unit increase	NR [5925277] (imputed)	N
35	rs9937521	16	53800954	rs1421085	2022-11-17	36329257	Lee CJ	2022-11-03	Commun Biol	www.ncbi.nlm.nih.gov/pubmed/36329257	Phenome-wide analysis of Taiwan Biobank reveals novel glycemia-related loci and genetic risks for diabetes.	Body fat percentage	74231 Taiwanese ancestry individuals	NA	16q12.2		FTO			ENSG00000140718	NA	NA	rs1421085-?	rs1421085	0	1421085	intron_variant	0	NR	3e-28	27.5229		0.498904	unit increase	NR [5925277] (imputed)	N
35	rs9937521	16	53800954	rs1421085	2022-11-17	36329257	Lee CJ	2022-11-03	Commun Biol	www.ncbi.nlm.nih.gov/pubmed/36329257	Phenome-wide analysis of Taiwan Biobank reveals novel glycemia-related loci and genetic risks for diabetes.	Waist circumference	76538 Taiwanese ancestry individuals	NA	16q12.2		FTO			ENSG00000140718	NA	NA	rs1421085-?	rs1421085	0	1421085	intron_variant	0	NR	4e-30	29.3979		0.788517	unit increase	NR [5925277] (imputed)	N
35	rs9937521	16	53800954	rs1421085	2022-11-17	36329257	Lee CJ	2022-11-03	Commun Biol	www.ncbi.nlm.nih.gov/pubmed/36329257	Phenome-wide analysis of Taiwan Biobank reveals novel glycemia-related loci and genetic risks for diabetes.	Hip circumference	76403 Taiwanese ancestry individuals	NA	16q12.2		FTO			ENSG00000140718	NA	NA	rs1421085-?	rs1421085	0	1421085	intron_variant	0	NR	5e-23	22.301		0.487285	unit increase	NR [5925277] (imputed)	N
35	rs9937521	16	53800954	rs1421085	2021-12-14	34594039	Sakaue S	2021-09-30	Nat Genet	www.ncbi.nlm.nih.gov/pubmed/34594039	A cross-population atlas of genetic associations for 220 human phenotypes.	Weight	360116 European ancestry individuals 165419 East Asian ancestry individuals	NA	16q12.2		FTO			ENSG00000140718	NA	NA	rs1421085-C	rs1421085	0	1421085	intron_variant	0	NR	3e-241	240.523		0.0591	[0.056-0.063] unit increase	Affymetrix. Illumina [20539548] (imputed)	N
35	rs9937521	16	53800954	rs1421085	2022-05-20	35051171	Wong HS	2022-01-20	PLoS Genet	www.ncbi.nlm.nih.gov/pubmed/35051171	Genome-wide association study identifies genetic risk loci for adiposity in a Taiwanese population.	Body mass index	21930 Taiwanese ancestry individuals	NA	16q12.2		FTO			ENSG00000140718	NA	NA	rs1421085-C	rs1421085	0	1421085	intron_variant	0	NR	5e-14	13.301		0.108	[0.08-0.136] unit increase	Affymetrix [6546460] (imputed)	N
35	rs9937521	16	53800954	rs1421085	2022-05-20	35051171	Wong HS	2022-01-20	PLoS Genet	www.ncbi.nlm.nih.gov/pubmed/35051171	Genome-wide association study identifies genetic risk loci for adiposity in a Taiwanese population.	Body fat percentage	21304 Taiwanese ancestry individuals	NA	16q12.2		FTO			ENSG00000140718	NA	NA	rs1421085-C	rs1421085	0	1421085	intron_variant	0	NR	2e-09	8.69897		0.08716	[0.059-0.116] unit increase	Affymetrix [6546460] (imputed)	N
35	rs9937521	16	53800954	rs1421085	2022-05-20	35051171	Wong HS	2022-01-20	PLoS Genet	www.ncbi.nlm.nih.gov/pubmed/35051171	Genome-wide association study identifies genetic risk loci for adiposity in a Taiwanese population.	Waist circumference	21949 Taiwanese ancestry individuals	NA	16q12.2		FTO			ENSG00000140718	NA	NA	rs1421085-C	rs1421085	0	1421085	intron_variant	0	NR	9e-10	9.04576		0.08784	[0.06-0.116] unit increase	Affymetrix [6546460] (imputed)	N
35	rs9937521	16	53800954	rs1421085	2022-08-04	35538205	Wang SH	2022-05-10	Int J Obes (Lond)	www.ncbi.nlm.nih.gov/pubmed/35538205	Causality of abdominal obesity on cognition: a trans-ethnic Mendelian randomization study.	Body mass index	65689 Asian ancestry individuals	NA	16q12.2		FTO			ENSG00000140718	NA	NA	rs1421085-?	rs1421085	0	1421085	intron_variant	0	NR	9e-39	38.0458		0.1025	[0.087-0.118] unit decrease	Affymetrix [NR] (imputed)	N
35	rs9937521	16	53800954	rs1421085	2019-05-22	30718926	Suzuki K	2019-02-04	Nat Genet	www.ncbi.nlm.nih.gov/pubmed/30718926	Identification of 28 new susceptibility loci for type 2 diabetes in the Japanese population.	Type 2 diabetes	36614 Japanese ancestry cases 155150 Japanese ancestry controls	NA	16q12.2	FTO	FTO			ENSG00000140718	NA	NA	rs1421085-C	rs1421085	0	1421085	intron_variant	0	0.2	1e-28	28		1.13	1.11-1.15	Illumina [12557761] (imputed)	N
35	rs9937521	16	53800954	rs1421085	2019-07-29	30940813	Kranzler HR	2019-04-02	Nat Commun	www.ncbi.nlm.nih.gov/pubmed/30940813	Genome-wide association study of alcohol consumption and use disorder in 274.424 individuals from multiple populations.	Alcohol use disorder	34658 European American cases 167346 European American controls 17267 African American cases 39381 African American controls 3449 Latino American cases 10726 Latino American controls 164 East Asian American cases 1210 East Asian American controls 46 South Asian American cases 144 South Asian American controls	NA	16q12.2	FTO	FTO			ENSG00000140718	NA	NA	rs1421085-T	rs1421085	0	1421085	intron_variant	0	0.67	2e-11	10.699		6.69	NR z score increase	Affymetrix [up to 12500000] (imputed)	N
35	rs9937521	16	53800954	rs1421085	2019-06-21	31015401	Wu Y	2019-04-23	Nat Commun	www.ncbi.nlm.nih.gov/pubmed/31015401	Genome-wide association study of medication-use and associated disease in the UK Biobank.	Medication use (HMG CoA reductase inhibitors)	73475 European ancestry cases 216910 European ancestry controls	NA	16q12.2	FTO	FTO			ENSG00000140718	NA	NA	rs1421085-C	rs1421085	0	1421085	intron_variant	0	0.403509	5e-15	14.301		0.0446553	[0.033-0.056] unit increase	Affymetrix [7288503] (imputed)	N
35	rs9937521	16	53800954	rs1421085	2020-12-14	32042192	Ruth KS	2020-02-10	Nat Med	www.ncbi.nlm.nih.gov/pubmed/32042192	Using human genetics to understand the disease impacts of testosterone in men and women.	Total testosterone levels	194453 European ancestry men	NA	16q12.2	NR	FTO			ENSG00000140718	NA	NA	rs1421085-T	rs1421085	0	1421085	intron_variant	0	0.594668	1e-11	11		0.0215477	[0.015-0.028] unit increase	Affymetrix [16577313] (imputed)	N
35	rs9937521	16	53800954	rs1421085	2023-06-27	36806387	Bandesh K	2023-02-17	Int J Obes (Lond)	www.ncbi.nlm.nih.gov/pubmed/36806387	Identification and characterization of the long non-coding RNA NFIA-AS2 as a novel locus for body mass index in American Indians.	Body mass index	5870 Native American ancestry individuals	240.608 individuals	16q12.2		FTO			ENSG00000140718	NA	NA	rs1421085-T	rs1421085	0	1421085	intron_variant	0	0.55	1e-73	73		0.075	unit decrease	Affymetrix [5077595] (imputed)	N
35	rs9937521	16	53800954	rs1421085	2022-12-12	36376304	Koskeridis F	2022-11-14	Nat Commun	www.ncbi.nlm.nih.gov/pubmed/36376304	Pleiotropic genetic architecture and novel loci for C-reactive protein levels.	Cigarettes smoked per day (MTAG)	337334 European ancestry individuals	NA	16q12.2		FTO			ENSG00000140718	NA	NA	rs1421085-T	rs1421085	0	1421085	intron_variant	0	NR	2e-11	10.699		0.01671	[0.012-0.022] unit decrease	NR [6206408] (imputed)	N
35	rs9937521	16	53800954	rs1421085	2023-07-07	36889626	Zhang L	2023-03-06	Osteoarthritis Cartilage	www.ncbi.nlm.nih.gov/pubmed/36889626	A sex- and site-specific relationship between body mass index and osteoarthritis: evidence from observational and genetic analyses.	Body mass index or hip osteoarthritis (pleiotropy)	806834 European ancestry BMI individuals 36445 European ancestry hip osteoarthritis cases 316943 European ancestry controls	NA	16q12.2		FTO			ENSG00000140718	NA	NA	rs1421085-T	rs1421085	0	1421085	intron_variant	0	NR	1E-324	324		NA		NR [NR]	N
35	rs9937521	16	53800954	rs1421085	2023-03-30	36944631	Khurshid S	2023-03-21	Nat Commun	www.ncbi.nlm.nih.gov/pubmed/36944631	Clinical and genetic associations of deep learning-derived cardiac magnetic resonance-based left ventricular mass.	Left ventricular mass	41855 European ancestry individuals 577 Asian or Pacific Islander individuals 273 Black individuals 198 Mixed ancestry individuals 327 individuals	NA	16q12.2		FTO			ENSG00000140718	NA	NA	rs1421085-T	rs1421085	0	1421085	intron_variant	0	0.6	8e-10	9.09691		1.03	[0.7-1.36] unit decrease	NR [9851680] (imputed)	N
35	rs9937521	16	53800954	rs1421085	2021-12-14	34594039	Sakaue S	2021-09-30	Nat Genet	www.ncbi.nlm.nih.gov/pubmed/34594039	A cross-population atlas of genetic associations for 220 human phenotypes.	Mean corpuscular hemoglobin	350472 European ancestry individuals 128028 East Asian ancestry individuals	NA	16q12.2		FTO			ENSG00000140718	NA	NA	rs1421085-C	rs1421085	0	1421085	intron_variant	0	NR	2e-09	8.69897		0.0128	[0.0087-0.0169] unit decrease	Affymetrix. Illumina [20535878] (imputed)	N
35	rs9937521	16	53800954	rs1421085	2022-08-18	35613103	Huang RDL	2022-05-25	PLoS One	www.ncbi.nlm.nih.gov/pubmed/35613103	Genome-wide and phenome-wide analysis of ideal cardiovascular health in the VA Million Veteran Program.	Ideal cardiovascular health score (clinical and behavioral)	119129 European ancestry individuals 16495 African American individuals 6780 Hispanic individuals	37.646 European ancestry individuals. 5.366 African American individuals. 2.754 Hispanic individuals	16q12.2		FTO			ENSG00000140718	NA	NA	rs1421085-T	rs1421085	0	1421085	intron_variant	0	0.37	8e-37	36.0969		0.08	unit increase	Affymetrix [29000000] (imputed)	N
35	rs9937521	16	53800954	rs1421085	2023-06-23	37248299	Honigberg MC	2023-05-29	Nat Med	www.ncbi.nlm.nih.gov/pubmed/37248299	Polygenic prediction of preeclampsia and gestational hypertension.	Preeclampsia or eclampsia	3223 Asian ancestry cases 96119 Asian ancestry controls 20 African ancestry cases 1406 African ancestry controls 14 Hispanic or Latin American cases 2457 Hispanic or Latin American controls 1389 European ancestry cases 351259 European ancestry controls	410 African ancestry cases. 7.385 African ancestry controls. 48 Hispanic or Latin American cases. 615 Hispanic or Latin American controls. 2.456 European ancestry cases. 243.876 European ancestry controls	16q12.2		FTO			ENSG00000140718	NA	NA	rs1421085-C	rs1421085	0	1421085	intron_variant	0	NR	3e-13	12.5229		1.09		Affymetrix. Illumina [NR] (imputed)	N
35	rs9937521	16	53800954	rs1421085	2023-07-17	37285119	Tyrmi JS	2023-06-07	JAMA Cardiol	www.ncbi.nlm.nih.gov/pubmed/37285119	Genetic Risk Factors Associated With Preeclampsia and Hypertensive Disorders of Pregnancy.	Preeclampsia (maternal genotype effect)	16743 European ancestry cases 280081 European ancestry controls 16743 Central Asian ancestry cases 280081 Central Asian ancestry controls	NA	16q12.2		FTO			ENSG00000140718	NA	NA	rs1421085-C	rs1421085	0	1421085	intron_variant	0	0.41	2e-11	10.699		1.1	[1.07-1.13]	Affymetrix. Illumina [15190084] (imputed)	N
35	rs9937521	16	53800954	rs1421085	2023-03-08	36581621	Huang J	2022-12-29	Nat Commun	www.ncbi.nlm.nih.gov/pubmed/36581621	Genomics and phenomics of body mass index reveals a complex disease network.	Body mass index	42752 African ancestry individuals 55525 African American individuals	NA	16q12.2		FTO			ENSG00000140718	NA	NA	rs1421085-C	rs1421085	0	1421085	intron_variant	0	NR	7e-20	19.1549		0.0701	[0.055-0.085] unit increase	Affymetrix [NR] (imputed)	N
35	rs9937521	16	53800954	rs1421085	2022-12-14	36477530	Saunders GRB	2022-12-07	Nature	www.ncbi.nlm.nih.gov/pubmed/36477530	Genetic diversity fuels gene discovery for tobacco and alcohol use.	Drinks per week	2965643 European ancestry East Asian ancestry Hispanic or Latin American African ancestry individuals	NA	16q12.2		FTO			ENSG00000140718	NA	NA	rs1421085-C	rs1421085	0	1421085	intron_variant	0	0.38	1e-37	37		0.011	[0.0093-0.0127] unit decrease	NR [NR] (imputed)	N
35	rs9937521	16	53801985	rs9923544	2019-11-04	30239722	Pulit SL	2018-09-14	Hum Mol Genet	www.ncbi.nlm.nih.gov/pubmed/30239722	Meta-analysis of genome-wide association studies for body fat distribution in 694.649 individuals of European ancestry.	Waist-hip ratio	697734 European ancestry individuals	NA	16q12.2	NA	FTO			ENSG00000140718	NA	NA	rs9923544-T	rs9923544	0	9923544	intron_variant	0	0.4354	1e-113	113		0.0389	[0.036-0.042] unit increase	NR [~ 27400000] (imputed)	N
35	rs9937521	16	53802494	rs11642015	2019-02-08	30595370	Kichaev G	2018-12-27	Am J Hum Genet	www.ncbi.nlm.nih.gov/pubmed/30595370	Leveraging Polygenic Functional Enrichment to Improve GWAS Power.	Menarche (age at onset)	approximately 242000 European ancestry individuals	NA	16q12.2		FTO			ENSG00000140718	NA	NA	rs11642015-?	rs11642015	0	11642015	intron_variant	0	NR	1e-57	57		NA		NR [~ 8900000] (imputed)	N
35	rs9937521	16	53802494	rs11642015	2019-06-25	30804565	Jansen PR	2019-02-25	Nat Genet	www.ncbi.nlm.nih.gov/pubmed/30804565	Genome-wide analysis of insomnia in 1.331.010 individuals identifies new risk loci and functional pathways.	Ease of getting up in the morning	385949 European ancestry individuals	NA	16q12.2	NR	FTO			ENSG00000140718	NA	NA	rs11642015-T	rs11642015	0	11642015	intron_variant	0	0.4041	6e-11	10.2218		0.0114	[0.0079-0.0149] unit increase	Affymetrix. Illumina [10862568] (imputed)	N
35	rs9937521	16	53802494	rs11642015	2019-11-27	31453325	Wang H	2019-08-14	Sci Adv	www.ncbi.nlm.nih.gov/pubmed/31453325	Genotype-by-environment interactions inferred from genetic effects on phenotypic variability in the UK Biobank.	Body mass index variance	346393 European ancestry individuals	NA	16q12.2	FTO	FTO			ENSG00000140718	NA	NA	rs11642015-?	rs11642015	0	11642015	intron_variant	0	NR	2e-73	72.699		NA		NR [5554549] (imputed)	N
35	rs9937521	16	53802494	rs11642015	2019-05-02	30487518	Takeuchi F	2018-11-28	Nat Commun	www.ncbi.nlm.nih.gov/pubmed/30487518	Interethnic analyses of blood pressure loci in populations of East Asian and European descent.	Mean arterial pressure	130777 Japanese ancestry individuals	53.008 East Asian individuals. 105.253 European ancestry individuals	16q12.2	NR	FTO			ENSG00000140718	NA	NA	rs11642015-T	rs11642015	0	11642015	intron_variant	0	0.2054	1e-09	9	(East Asian)	0.3503	[0.24-0.46] unit increase	Illumina [6200000] (imputed)	N
35	rs9937521	16	53802494	rs11642015	2019-05-02	30487518	Takeuchi F	2018-11-28	Nat Commun	www.ncbi.nlm.nih.gov/pubmed/30487518	Interethnic analyses of blood pressure loci in populations of East Asian and European descent.	Diastolic blood pressure	130777 Japanese ancestry individuals	53.008 East Asian individuals. 105.253 European ancestry individuals	16q12.2	NR	FTO			ENSG00000140718	NA	NA	rs11642015-T	rs11642015	0	11642015	intron_variant	0	0.1951	3e-06	5.52288	(East Asian)	0.2406	[0.14-0.34] unit increase	Illumina [6200000] (imputed)	N
35	rs9937521	16	53802494	rs11642015	2019-05-02	30487518	Takeuchi F	2018-11-28	Nat Commun	www.ncbi.nlm.nih.gov/pubmed/30487518	Interethnic analyses of blood pressure loci in populations of East Asian and European descent.	Pulse pressure	130777 Japanese ancestry individuals	53.008 East Asian individuals. 105.253 Japanese ancestry individuals	16q12.2	NR	FTO			ENSG00000140718	NA	NA	rs11642015-T	rs11642015	0	11642015	intron_variant	0	0.1951	3e-10	9.52288	(East Asian)	0.3531	[0.24-0.46] unit increase	Illumina [6200000] (imputed)	N
35	rs9937521	16	53802494	rs11642015	2019-09-12	31409800	Pazoki R	2019-08-13	Nat Commun	www.ncbi.nlm.nih.gov/pubmed/31409800	GWAS for urinary sodium and potassium excretion highlights pathways shared with cardiovascular traits.	Urinary sodium excretion	446237 European ancestry individuals	7.612 African ancestry individuals. 10.095 South Asian ancestry individuals	16q12.2	FTO	FTO			ENSG00000140718	NA	NA	rs11642015-C	rs11642015	0	11642015	intron_variant	0	0.596261	7e-23	22.1549	(EA)	0.0124196	[0.0099-0.0149] unit decrease	Affymetrix [~ 8800000] (imputed)	N
35	rs9937521	16	53802494	rs11642015	2019-11-27	31453325	Wang H	2019-08-14	Sci Adv	www.ncbi.nlm.nih.gov/pubmed/31453325	Genotype-by-environment interactions inferred from genetic effects on phenotypic variability in the UK Biobank.	Body mass index	346393 European ancestry individuals	NA	16q12.2	FTO	FTO			ENSG00000140718	NA	NA	rs11642015-?	rs11642015	0	11642015	intron_variant	0	NR	7e-217	216.155		NA		NR [5554549] (imputed)	N
35	rs9937521	16	53802494	rs11642015	2019-05-02	30487518	Takeuchi F	2018-11-28	Nat Commun	www.ncbi.nlm.nih.gov/pubmed/30487518	Interethnic analyses of blood pressure loci in populations of East Asian and European descent.	Systolic blood pressure	130777 Japanese ancestry individuals	53.008 East Asian individuals. 105.253 European ancestry individuals	16q12.2	NR	FTO			ENSG00000140718	NA	NA	rs11642015-T	rs11642015	0	11642015	intron_variant	0	0.2054	2e-12	11.699	(East Asian)	0.5779	[0.42-0.74] unit increase	Illumina [6200000] (imputed)	N
35	rs9937521	16	53802494	rs11642015	2021-02-26	32514122	Ishigaki K	2020-06-08	Nat Genet	www.ncbi.nlm.nih.gov/pubmed/32514122	Large-scale genome-wide association study in a Japanese population identifies novel susceptibility loci across different diseases.	Type 2 diabetes	40250 Japanese ancestry cases 170615 Japanese ancestry controls	NA	16q12.2		FTO			ENSG00000140718	NA	NA	rs11642015-T	rs11642015	0	11642015	intron_variant	0	0.199307	1e-35	35		1.13626	[1.113644322-1.159329518]	Illumina [8919992] (imputed)	N
35	rs9937521	16	53802494	rs11642015	2018-09-05	29455858	Sung YJ	2018-02-15	Am J Hum Genet	www.ncbi.nlm.nih.gov/pubmed/29455858	A Large-Scale Multi-ancestry Genome-wide Study Accounting for Smoking Behavior Identifies Multiple Significant Loci for Blood Pressure.	Diastolic blood pressure x smoking status (current vs non-current) interaction (2df test)	14607 European ancestry current smokers 65935 European ancestry former and never smokers 5545 African ancestry current smokers 21571 African ancestry former and never smokers 2465 Asian ancestry current smokers 10973 Asian ancestry former and never smokers 1068 Hispanic current smokers 7737 Hispanic former and never smokers	48.198 European ancestry current smokers. 251.872 European ancestry former and never smokers. 1.971 African ancestry current smokers. 5.814 African ancestry former and never smokers. 29.485 Asian ancestry current smokers. 119.447 Asian ancestry former and never smokers. 3.737 Hispanic current smokers. 14.199 Hispanic former and never smokers	16q12.2	AKTIP. RPGRIP1L. FTO	FTO			ENSG00000140718	NA	NA	rs11642015-?	rs11642015	0	11642015	intron_variant	0	NR	6e-09	8.22185	(EA)	NA		Affymetrix. Illumina [18800000] (imputed)	N
35	rs9937521	16	53802494	rs11642015	2018-09-05	29455858	Sung YJ	2018-02-15	Am J Hum Genet	www.ncbi.nlm.nih.gov/pubmed/29455858	A Large-Scale Multi-ancestry Genome-wide Study Accounting for Smoking Behavior Identifies Multiple Significant Loci for Blood Pressure.	Diastolic blood pressure x smoking status (current vs non-current) interaction (2df test)	14607 European ancestry current smokers 65935 European ancestry former and never smokers 5545 African ancestry current smokers 21571 African ancestry former and never smokers 2465 Asian ancestry current smokers 10973 Asian ancestry former and never smokers 1068 Hispanic current smokers 7737 Hispanic former and never smokers	48.198 European ancestry current smokers. 251.872 European ancestry former and never smokers. 1.971 African ancestry current smokers. 5.814 African ancestry former and never smokers. 29.485 Asian ancestry current smokers. 119.447 Asian ancestry former and never smokers. 3.737 Hispanic current smokers. 14.199 Hispanic former and never smokers	16q12.2	AKTIP. RPGRIP1L. FTO	FTO			ENSG00000140718	NA	NA	rs11642015-?	rs11642015	0	11642015	intron_variant	0	NR	3e-11	10.5229		NA		Affymetrix. Illumina [18800000] (imputed)	N
35	rs9937521	16	53802494	rs11642015	2018-09-05	29455858	Sung YJ	2018-02-15	Am J Hum Genet	www.ncbi.nlm.nih.gov/pubmed/29455858	A Large-Scale Multi-ancestry Genome-wide Study Accounting for Smoking Behavior Identifies Multiple Significant Loci for Blood Pressure.	Systolic blood pressure x smoking status (ever vs never) interaction (2df test)	43016 European ancestry ever smokers 37535 European ancestry never smokers 12693 African ancestry ever smokers 13121 African ancestry never smokers 4142 Asian ancestry ever smokers 9296 Asian ancestry never smokers 3228 Hispanic ever smokers 5577 Hispanic never smokers	139.127 European ancestry ever smokers. 145.914 European ancestry never smokers. 3.105 African ancestry ever smokers. 3.075 African ancestry never smokers. 70.335 Asian ancestry ever smokers. 78.597 Asian ancestry never smokers. 6.810 Hispanic ever smokers. 11.133 Hispanic never smokers	16q12.2	AKTIP. RPGRIP1L. FTO	FTO			ENSG00000140718	NA	NA	rs11642015-?	rs11642015	0	11642015	intron_variant	0	NR	4e-20	19.3979		NA		Affymetrix. Illumina [18800000] (imputed)	N
35	rs9937521	16	53802494	rs11642015	2018-09-05	29455858	Sung YJ	2018-02-15	Am J Hum Genet	www.ncbi.nlm.nih.gov/pubmed/29455858	A Large-Scale Multi-ancestry Genome-wide Study Accounting for Smoking Behavior Identifies Multiple Significant Loci for Blood Pressure.	Systolic blood pressure x smoking status (current vs non-current) interaction (2df test)	14607 European ancestry current smokers 65935 European ancestry former and never smokers 5545 African ancestry current smokers 21571 African ancestry former and never smokers 2465 Asian ancestry current smokers 10973 Asian ancestry former and never smokers 1068 Hispanic current smokers 7737 Hispanic former and never smokers	48.198 European ancestry current smokers. 251.872 European ancestry former and never smokers. 1.971 African ancestry current smokers. 5.814 African ancestry former and never smokers. 29.485 Asian ancestry current smokers. 119.447 Asian ancestry former and never smokers. 3.737 Hispanic current smokers. 14.199 Hispanic former and never smokers	16q12.2	AKTIP. RPGRIP1L. FTO	FTO			ENSG00000140718	NA	NA	rs11642015-?	rs11642015	0	11642015	intron_variant	0	NR	6e-14	13.2218	(EA)	NA		Affymetrix. Illumina [18800000] (imputed)	N
35	rs9937521	16	53802494	rs11642015	2018-09-05	29455858	Sung YJ	2018-02-15	Am J Hum Genet	www.ncbi.nlm.nih.gov/pubmed/29455858	A Large-Scale Multi-ancestry Genome-wide Study Accounting for Smoking Behavior Identifies Multiple Significant Loci for Blood Pressure.	Systolic blood pressure x smoking status (current vs non-current) interaction (2df test)	14607 European ancestry current smokers 65935 European ancestry former and never smokers 5545 African ancestry current smokers 21571 African ancestry former and never smokers 2465 Asian ancestry current smokers 10973 Asian ancestry former and never smokers 1068 Hispanic current smokers 7737 Hispanic former and never smokers	48.198 European ancestry current smokers. 251.872 European ancestry former and never smokers. 1.971 African ancestry current smokers. 5.814 African ancestry former and never smokers. 29.485 Asian ancestry current smokers. 119.447 Asian ancestry former and never smokers. 3.737 Hispanic current smokers. 14.199 Hispanic former and never smokers	16q12.2	AKTIP. RPGRIP1L. FTO	FTO			ENSG00000140718	NA	NA	rs11642015-?	rs11642015	0	11642015	intron_variant	0	NR	1e-20	20		NA		Affymetrix. Illumina [18800000] (imputed)	N
35	rs9937521	16	53802494	rs11642015	2018-09-05	29455858	Sung YJ	2018-02-15	Am J Hum Genet	www.ncbi.nlm.nih.gov/pubmed/29455858	A Large-Scale Multi-ancestry Genome-wide Study Accounting for Smoking Behavior Identifies Multiple Significant Loci for Blood Pressure.	Systolic blood pressure x smoking status (ever vs never) interaction (2df test)	43016 European ancestry ever smokers 37535 European ancestry never smokers 12693 African ancestry ever smokers 13121 African ancestry never smokers 4142 Asian ancestry ever smokers 9296 Asian ancestry never smokers 3228 Hispanic ever smokers 5577 Hispanic never smokers	139.127 European ancestry ever smokers. 145.914 European ancestry never smokers. 3.105 African ancestry ever smokers. 3.075 African ancestry never smokers. 70.335 Asian ancestry ever smokers. 78.597 Asian ancestry never smokers. 6.810 Hispanic ever smokers. 11.133 Hispanic never smokers	16q12.2	AKTIP. RPGRIP1L. FTO	FTO			ENSG00000140718	NA	NA	rs11642015-?	rs11642015	0	11642015	intron_variant	0	NR	1e-13	13	(EA)	NA		Affymetrix. Illumina [18800000] (imputed)	N
35	rs9937521	16	53802494	rs11642015	2018-09-05	29455858	Sung YJ	2018-02-15	Am J Hum Genet	www.ncbi.nlm.nih.gov/pubmed/29455858	A Large-Scale Multi-ancestry Genome-wide Study Accounting for Smoking Behavior Identifies Multiple Significant Loci for Blood Pressure.	Diastolic blood pressure x smoking status (ever vs never) interaction (2df test)	43016 European ancestry ever smokers 37535 European ancestry never smokers 12693 African ancestry ever smokers 13121 African ancestry never smokers 4142 Asian ancestry ever smokers 9296 Asian ancestry never smokers 3228 Hispanic ever smokers 5577 Hispanic never smokers	139.127 European ancestry ever smokers. 145.914 European ancestry never smokers. 3.105 African ancestry ever smokers. 3.075 African ancestry never smokers. 70.335 Asian ancestry ever smokers. 78.597 Asian ancestry never smokers. 6.810 Hispanic ever smokers. 11.133 Hispanic never smokers	16q12.2	AKTIP. RPGRIP1L. FTO	FTO			ENSG00000140718	NA	NA	rs11642015-?	rs11642015	0	11642015	intron_variant	0	NR	2e-10	9.69897		NA		Affymetrix. Illumina [18800000] (imputed)	N
35	rs9937521	16	53802494	rs11642015	2018-09-05	29455858	Sung YJ	2018-02-15	Am J Hum Genet	www.ncbi.nlm.nih.gov/pubmed/29455858	A Large-Scale Multi-ancestry Genome-wide Study Accounting for Smoking Behavior Identifies Multiple Significant Loci for Blood Pressure.	Diastolic blood pressure x smoking status (ever vs never) interaction (2df test)	43016 European ancestry ever smokers 37535 European ancestry never smokers 12693 African ancestry ever smokers 13121 African ancestry never smokers 4142 Asian ancestry ever smokers 9296 Asian ancestry never smokers 3228 Hispanic ever smokers 5577 Hispanic never smokers	139.127 European ancestry ever smokers. 145.914 European ancestry never smokers. 3.105 African ancestry ever smokers. 3.075 African ancestry never smokers. 70.335 Asian ancestry ever smokers. 78.597 Asian ancestry never smokers. 6.810 Hispanic ever smokers. 11.133 Hispanic never smokers	16q12.2	AKTIP. RPGRIP1L. FTO	FTO			ENSG00000140718	NA	NA	rs11642015-?	rs11642015	0	11642015	intron_variant	0	NR	4e-08	7.39794	(EA)	NA		Affymetrix. Illumina [18800000] (imputed)	N
35	rs9937521	16	53802494	rs11642015	2017-10-27	28892062	Akiyama M	2017-09-11	Nat Genet	www.ncbi.nlm.nih.gov/pubmed/28892062	Genome-wide association study identifies 112 new loci for body mass index in the Japanese population.	Body mass index	up to 72390 Japanese ancestry women up to 85894 Japanese ancestry men	up to 10.048 Japanese ancestry women. up to 5.098 Japanese ancestry men. up to 181.999 European ancestry women. up to 140.155 European ancestry controls	16q12.2	FTO	FTO			ENSG00000140718	NA	NA	rs11642015-T	rs11642015	0	11642015	intron_variant	0	0.207	2e-81	80.699	(Japanese)	0.081	[0.073-0.089] unit increase	Illumina [6108953] (imputed)	N
35	rs9937521	16	53802494	rs11642015	2018-07-28	29403010	Kanai M	2018-02-05	Nat Genet	www.ncbi.nlm.nih.gov/pubmed/29403010	Genetic analysis of quantitative traits in the Japanese population links cell types to complex human diseases.	Blood urea nitrogen levels	139818 Japanese ancestry individuals	NA	16q12.2	FTO	FTO			ENSG00000140718	NA	NA	rs11642015-?	rs11642015	0	11642015	intron_variant	0	NR	4e-15	14.3979		0.03452	[0.026-0.043] unit increase novel	Illumina [6108953] (imputed)	N
35	rs9937521	16	53802494	rs11642015	2018-07-09	29691431	Tikkanen E	2018-04-24	Sci Rep	www.ncbi.nlm.nih.gov/pubmed/29691431	Biological Insights Into Muscular Strength: Genetic Findings in the UK Biobank.	Hand grip strength	334825 British ancestry individuals	NA	16q12.2	FTO	FTO			ENSG00000140718	NA	NA	rs11642015-T	rs11642015	0	11642015	intron_variant	0	0.4023	8e-49	48.0969		0.004	[0.0034-0.0046] unit decrease	Affymetrix [15275733] (imputed)	N
35	rs9937521	16	53802494	rs11642015	2023-01-04	35773277	Agrawal S	2022-06-30	Nat Commun	www.ncbi.nlm.nih.gov/pubmed/35773277	Inherited basis of visceral. abdominal subcutaneous and gluteofemoral fat depots.	Abdominal adipose tissue volumes	19093 European ancestry East Asian ancestry South Asian ancestry African ancestry NR ancestry females	NA	16q12.2		FTO			ENSG00000140718	NA	NA	rs11642015-C	rs11642015	0	11642015	intron_variant	0	0.608	7e-09	8.1549		0.059	[0.039-0.079] unit decrease	Affymetrix [11485690] (imputed)	N
35	rs9937521	16	53802494	rs11642015	2021-10-18	33980691	Martin S	2021-05-12	Diabetes	www.ncbi.nlm.nih.gov/pubmed/33980691	Genetic evidence for different adiposity phenotypes and their opposing influence on ectopic fat and risk of cardiometabolic disease.	Aspartate aminotransferase levels	424778 European ancestry individuals	NA	16q12.2		FTO			ENSG00000140718	NA	NA	rs11642015-T	rs11642015	0	11642015	intron_variant	0	0.4	7e-07	6.1549		0.01	U/L increase	NR [NR] (imputed)	N
35	rs9937521	16	53802494	rs11642015	2021-10-18	33980691	Martin S	2021-05-12	Diabetes	www.ncbi.nlm.nih.gov/pubmed/33980691	Genetic evidence for different adiposity phenotypes and their opposing influence on ectopic fat and risk of cardiometabolic disease.	Alanine aminotransferase levels	429203 European ancestry individuals	NA	16q12.2		FTO			ENSG00000140718	NA	NA	rs11642015-T	rs11642015	0	11642015	intron_variant	0	0.4	8e-20	19.0969		0.018	U/L increase	NR [NR] (imputed)	N
35	rs9937521	16	53802494	rs11642015	2021-10-18	33980691	Martin S	2021-05-12	Diabetes	www.ncbi.nlm.nih.gov/pubmed/33980691	Genetic evidence for different adiposity phenotypes and their opposing influence on ectopic fat and risk of cardiometabolic disease.	Metabolic biomarkers (multivariate analysis)	389354 European ancestry individuals	NA	16q12.2		FTO			ENSG00000140718	NA	NA	rs11642015-T	rs11642015	0	11642015	intron_variant	0	0.4	2e-157	156.699		NA		NR [NR] (imputed)	N
35	rs9937521	16	53802494	rs11642015	2021-10-18	33980691	Martin S	2021-05-12	Diabetes	www.ncbi.nlm.nih.gov/pubmed/33980691	Genetic evidence for different adiposity phenotypes and their opposing influence on ectopic fat and risk of cardiometabolic disease.	Body fat percentage	442278 European ancestry individuals	NA	16q12.2		FTO			ENSG00000140718	NA	NA	rs11642015-T	rs11642015	0	11642015	intron_variant	0	0.4	7e-165	164.155		0.041	% increase	NR [NR] (imputed)	N
35	rs9937521	16	53802494	rs11642015	2021-10-18	33980691	Martin S	2021-05-12	Diabetes	www.ncbi.nlm.nih.gov/pubmed/33980691	Genetic evidence for different adiposity phenotypes and their opposing influence on ectopic fat and risk of cardiometabolic disease.	Sex hormone-binding globulin levels	389354 European ancestry individuals	NA	16q12.2		FTO			ENSG00000140718	NA	NA	rs11642015-T	rs11642015	0	11642015	intron_variant	0	0.4	3e-20	19.5229		0.018	nmol/L decrease	NR [NR] (imputed)	N
35	rs9937521	16	53802494	rs11642015	2021-10-18	33980691	Martin S	2021-05-12	Diabetes	www.ncbi.nlm.nih.gov/pubmed/33980691	Genetic evidence for different adiposity phenotypes and their opposing influence on ectopic fat and risk of cardiometabolic disease.	High density lipoprotein cholesterol levels	392965 European ancestry individuals	NA	16q12.2		FTO			ENSG00000140718	NA	NA	rs11642015-T	rs11642015	0	11642015	intron_variant	0	0.4	4e-16	15.3979		0.014	mmol/L decrease	NR [NR] (imputed)	N
35	rs9937521	16	53802494	rs11642015	2021-12-14	34594039	Sakaue S	2021-09-30	Nat Genet	www.ncbi.nlm.nih.gov/pubmed/34594039	A cross-population atlas of genetic associations for 220 human phenotypes.	Blood urea nitrogen levels	148767 East Asian ancestry individuals	NA	16q12.2		FTO			ENSG00000140718	NA	NA	rs11642015-T	rs11642015	0	11642015	intron_variant	0	0.203526	6e-16	15.2218		0.0337251	[0.026-0.042] unit increase	Illumina [13478792] (imputed)	N
35	rs9937521	16	53802494	rs11642015	2021-12-14	34594039	Sakaue S	2021-09-30	Nat Genet	www.ncbi.nlm.nih.gov/pubmed/34594039	A cross-population atlas of genetic associations for 220 human phenotypes.	Body mass index	163835 East Asian ancestry individuals	NA	16q12.2		FTO			ENSG00000140718	NA	NA	rs11642015-T	rs11642015	0	11642015	intron_variant	0	0.203407	2e-85	84.699		0.0773912	[0.07-0.085] unit increase	Illumina [13479178] (imputed)	N
35	rs9937521	16	53802494	rs11642015	2022-08-04	35585065	May-Wilson S	2022-05-18	Nat Commun	www.ncbi.nlm.nih.gov/pubmed/35585065	Large-scale GWAS of food liking reveals genetic determinants and genetic correlations with distinct neurophysiological traits.	Salami liking	154673 European ancestry individuals	NA	16q12.2		FTO			ENSG00000140718	NA	NA	rs11642015-T	rs11642015	0	11642015	intron_variant	0	0.4051	1e-08	8		0.020811	[0.014-0.028] unit increase	Affymetrix [11353280] (imputed)	N
35	rs9937521	16	53802494	rs11642015	2022-05-20	35051171	Wong HS	2022-01-20	PLoS Genet	www.ncbi.nlm.nih.gov/pubmed/35051171	Genome-wide association study identifies genetic risk loci for adiposity in a Taiwanese population.	Body fat percentage	21304 Taiwanese ancestry individuals 361194 individuals 155961 European ancestry individuals	NA	16q12.2		FTO			ENSG00000140718	NA	NA	rs11642015-C	rs11642015	0	11642015	intron_variant	0	0.1259	1e-112	112		0.0406	[0.037-0.044] unit increase	Affymetrix [NR] (imputed)	N
35	rs9937521	16	53802494	rs11642015	2022-05-20	35051171	Wong HS	2022-01-20	PLoS Genet	www.ncbi.nlm.nih.gov/pubmed/35051171	Genome-wide association study identifies genetic risk loci for adiposity in a Taiwanese population.	Waist circumference	21949 Taiwanese ancestry individuals 361194 individuals 224459 European ancestry individuals	NA	16q12.2		FTO			ENSG00000140718	NA	NA	rs11642015-C	rs11642015	0	11642015	intron_variant	0	0.1259	5e-167	166.301		0.0573	[0.053-0.061] unit increase	Affymetrix [NR] (imputed)	N
35	rs9937521	16	53802494	rs11642015	2021-12-14	34594039	Sakaue S	2021-09-30	Nat Genet	www.ncbi.nlm.nih.gov/pubmed/34594039	A cross-population atlas of genetic associations for 220 human phenotypes.	Body mass index	359983 European ancestry individuals 163835 East Asian ancestry individuals	NA	16q12.2		FTO			ENSG00000140718	NA	NA	rs11642015-T	rs11642015	0	11642015	intron_variant	0	NR	9e-290	289.046		0.074	[0.07-0.078] unit increase	Affymetrix. Illumina [20538802] (imputed)	N
35	rs9937521	16	53802494	rs11642015	2021-12-14	34594039	Sakaue S	2021-09-30	Nat Genet	www.ncbi.nlm.nih.gov/pubmed/34594039	A cross-population atlas of genetic associations for 220 human phenotypes.	Type 2 diabetes	45383 East Asian ancestry cases 132032 East Asian ancestry controls	NA	16q12.2		FTO			ENSG00000140718	NA	NA	rs11642015-T	rs11642015	0	11642015	intron_variant	0	0.198683	6e-27	26.2218		0.121951	[0.1-0.144] unit increase	Illumina [13429769] (imputed)	N
35	rs9937521	16	53802494	rs11642015	2022-12-14	36477530	Saunders GRB	2022-12-07	Nature	www.ncbi.nlm.nih.gov/pubmed/36477530	Genetic diversity fuels gene discovery for tobacco and alcohol use.	Drinks per week	2965643 European ancestry East Asian ancestry Hispanic or Latin American African ancestry individuals	NA	16q12.2		FTO			ENSG00000140718	NA	NA	rs11642015-T	rs11642015	0	11642015	intron_variant	0	0.38	8e-38	37.0969		0.011	[0.0093-0.0127] unit decrease	NR [NR] (imputed)	N
35	rs9937521	16	53803223	rs62048402	2017-11-30	29059683	Michailidou K	2017-10-23	Nature	www.ncbi.nlm.nih.gov/pubmed/29059683	Association analysis identifies 65 new breast cancer risk loci.	Breast cancer	76192 European ancestry cases 63082 European ancestry controls	46.785 European ancestry cases. 42.892 European ancestry controls. 14.068 East Asian ancestry cases. 13.104 East Asian ancestry controls	16q12.2	NR	FTO			ENSG00000140718	NA	NA	rs62048402-A	rs62048402	0	62048402	intron_variant	0	0.4156	4e-23	22.3979	(EA)	0.0624	[0.05-0.075] unit decrease	Illumina [~ 11800000] (imputed)	N
35	rs9937521	16	53803223	rs62048402	2021-12-14	34594039	Sakaue S	2021-09-30	Nat Genet	www.ncbi.nlm.nih.gov/pubmed/34594039	A cross-population atlas of genetic associations for 220 human phenotypes.	Medication use (diuretics)	22356 East Asian ancestry cases 156370 East Asian ancestry controls	NA	16q12.2		FTO			ENSG00000140718	NA	NA	rs62048402-A	rs62048402	0	62048402	intron_variant	0	0.203685	2e-09	8.69897		0.0783551	[0.053-0.104] unit increase	Illumina [13134967] (imputed)	N
35	rs9937521	16	53803223	rs62048402	2021-12-14	34594039	Sakaue S	2021-09-30	Nat Genet	www.ncbi.nlm.nih.gov/pubmed/34594039	A cross-population atlas of genetic associations for 220 human phenotypes.	Medication use (diuretics)	34453 European ancestry cases 194633 European ancestry controls 22356 East Asian ancestry cases 156370 East Asian ancestry controls	NA	16q12.2		FTO			ENSG00000140718	NA	NA	rs62048402-A	rs62048402	0	62048402	intron_variant	0	NR	3e-21	20.5229		0.0647	[0.051-0.078] unit increase	Affymetrix. Illumina [15248280] (imputed)	N
35	rs9937521	16	53803223	rs62048402	2022-12-14	36477530	Saunders GRB	2022-12-07	Nature	www.ncbi.nlm.nih.gov/pubmed/36477530	Genetic diversity fuels gene discovery for tobacco and alcohol use.	Drinks per week	2965643 European ancestry East Asian ancestry Hispanic or Latin American African ancestry individuals	NA	16q12.2		FTO			ENSG00000140718	NA	NA	rs62048402-A	rs62048402	0	62048402	intron_variant	0	0.38	1e-37	37		0.011	[0.0093-0.0127] unit decrease	NR [NR] (imputed)	N
35	rs9937521	16	53803574	rs1558902	2020-09-14	32451486	Zhou H	2020-05-25	Nat Neurosci	www.ncbi.nlm.nih.gov/pubmed/32451486	Genome-wide meta-analysis of problematic alcohol use in 435.563 individuals yields insights into biology and relationships with other traits.	Alcohol consumption (drinks per week) (MTAG)	972915 European ancestry individuals	NA	16q12.2	NR	FTO			ENSG00000140718	NA	NA	rs1558902-A	rs1558902	0	1558902	intron_variant	0	0.4	4e-12	11.3979		0.0121794	[0.0087-0.0156] unit decrease	Affymetrix [NR] (imputed)	N
35	rs9937521	16	53803574	rs1558902	2019-02-08	30595370	Kichaev G	2018-12-27	Am J Hum Genet	www.ncbi.nlm.nih.gov/pubmed/30595370	Leveraging Polygenic Functional Enrichment to Improve GWAS Power.	Red cell distribution width	approximately 445000 European ancestry individuals	NA	16q12.2		FTO			ENSG00000140718	NA	NA	rs1558902-?	rs1558902	0	1558902	intron_variant	0	NR	7e-25	24.1549		NA		NR [~ 8900000] (imputed)	N
35	rs9937521	16	53803574	rs1558902	2016-05-12	25953783	Warrington NM	2015-05-07	Int J Epidemiol	www.ncbi.nlm.nih.gov/pubmed/25953783	A genome-wide association study of body mass index across early life and childhood.	Body mass index (age interaction)	9377 children and adolescents	3.918 European ancestry children and adolescents	16q12.2	FTO	FTO			ENSG00000140718	NA	NA	rs1558902-A	rs1558902	0	1558902	intron_variant	0	0.402	1e-26	26		NA		Illumina [~ 2200000] (imputed)	N
35	rs9937521	16	53803574	rs1558902	2016-05-12	25953783	Warrington NM	2015-05-07	Int J Epidemiol	www.ncbi.nlm.nih.gov/pubmed/25953783	A genome-wide association study of body mass index across early life and childhood.	Body mass index	9377 children and adolescents	3.918 European ancestry children and adolescents	16q12.2	FTO	FTO			ENSG00000140718	NA	NA	rs1558902-A	rs1558902	0	1558902	intron_variant	0	0.402	2e-16	15.699	(age 8)	0.012	[0.0081-0.0159] unit increase	Illumina [~ 2200000] (imputed)	N
35	rs9937521	16	53803574	rs1558902	2016-05-12	25953783	Warrington NM	2015-05-07	Int J Epidemiol	www.ncbi.nlm.nih.gov/pubmed/25953783	A genome-wide association study of body mass index across early life and childhood.	Body mass index	9377 children and adolescents	3.918 European ancestry children and adolescents	16q12.2	FTO	FTO			ENSG00000140718	NA	NA	rs1558902-A	rs1558902	0	1558902	intron_variant	0	0.402	1e-26	26	(age 1-17)	NA		Illumina [~ 2200000] (imputed)	N
35	rs9937521	16	53803574	rs1558902	2016-12-08	26833246	Lu Y	2016-02-01	Nat Commun	www.ncbi.nlm.nih.gov/pubmed/26833246	New loci for body fat percentage reveal link between adiposity and cardiometabolic disease risk.	Body fat percentage	Up to 31457 European ancestry men up to 35030 European ancestry women up to 8259 Indian Asian ancestry men up to 1030 Indian Asian ancestry women 973 Korean ancestry men 1360 Korean ancestry women 154 African American men 262 African American women	Up to 12.480 European ancestry men. up to 10.055 European ancestry women. 315 Jamaican ancestry men. 774 Jamaican ancestry women	16q12.2	FTO	FTO			ENSG00000140718	NA	NA	rs1558902-A	rs1558902	0	1558902	intron_variant	0	0.41	1e-13	13	(European women)	0.051	[0.037-0.065] body fat % increase	Affymetrix. Illumina. Perlegen [at least 1958375] (imputed)	N
35	rs9937521	16	53803574	rs1558902	2016-12-08	26833246	Lu Y	2016-02-01	Nat Commun	www.ncbi.nlm.nih.gov/pubmed/26833246	New loci for body fat percentage reveal link between adiposity and cardiometabolic disease risk.	Body fat percentage	Up to 31457 European ancestry men up to 35030 European ancestry women up to 8259 Indian Asian ancestry men up to 1030 Indian Asian ancestry women 973 Korean ancestry men 1360 Korean ancestry women 154 African American men 262 African American women	Up to 12.480 European ancestry men. up to 10.055 European ancestry women. 315 Jamaican ancestry men. 774 Jamaican ancestry women	16q12.2	FTO	FTO			ENSG00000140718	NA	NA	rs1558902-A	rs1558902	0	1558902	intron_variant	0	0.4	7e-14	13.1549	(women)	0.05	[0.037-0.063] body fat % increase	Affymetrix. Illumina. Perlegen [at least 1958375] (imputed)	N
35	rs9937521	16	53803574	rs1558902	2016-12-08	26833246	Lu Y	2016-02-01	Nat Commun	www.ncbi.nlm.nih.gov/pubmed/26833246	New loci for body fat percentage reveal link between adiposity and cardiometabolic disease risk.	Body fat percentage	Up to 31457 European ancestry men up to 35030 European ancestry women up to 8259 Indian Asian ancestry men up to 1030 Indian Asian ancestry women 973 Korean ancestry men 1360 Korean ancestry women 154 African American men 262 African American women	Up to 12.480 European ancestry men. up to 10.055 European ancestry women. 315 Jamaican ancestry men. 774 Jamaican ancestry women	16q12.2	FTO	FTO			ENSG00000140718	NA	NA	rs1558902-A	rs1558902	0	1558902	intron_variant	0	0.41	1e-25	25	(European)	0.051	[0.041-0.061] body fat % increase	Affymetrix. Illumina. Perlegen [at least 1958375] (imputed)	N
35	rs9937521	16	53803574	rs1558902	2016-12-08	26833246	Lu Y	2016-02-01	Nat Commun	www.ncbi.nlm.nih.gov/pubmed/26833246	New loci for body fat percentage reveal link between adiposity and cardiometabolic disease risk.	Body fat percentage	Up to 31457 European ancestry men up to 35030 European ancestry women up to 8259 Indian Asian ancestry men up to 1030 Indian Asian ancestry women 973 Korean ancestry men 1360 Korean ancestry women 154 African American men 262 African American women	Up to 12.480 European ancestry men. up to 10.055 European ancestry women. 315 Jamaican ancestry men. 774 Jamaican ancestry women	16q12.2	FTO	FTO			ENSG00000140718	NA	NA	rs1558902-A	rs1558902	0	1558902	intron_variant	0	0.4	4e-27	26.3979		0.051	[0.041-0.061] body fat % increase	Affymetrix. Illumina. Perlegen [at least 1958375] (imputed)	N
35	rs9937521	16	53803574	rs1558902	2016-12-08	26833246	Lu Y	2016-02-01	Nat Commun	www.ncbi.nlm.nih.gov/pubmed/26833246	New loci for body fat percentage reveal link between adiposity and cardiometabolic disease risk.	Body fat percentage	Up to 31457 European ancestry men up to 35030 European ancestry women up to 8259 Indian Asian ancestry men up to 1030 Indian Asian ancestry women 973 Korean ancestry men 1360 Korean ancestry women 154 African American men 262 African American women	Up to 12.480 European ancestry men. up to 10.055 European ancestry women. 315 Jamaican ancestry men. 774 Jamaican ancestry women	16q12.2	FTO	FTO			ENSG00000140718	NA	NA	rs1558902-A	rs1558902	0	1558902	intron_variant	0	0.41	2e-13	12.699	(European men)	0.051	[0.037-0.065] body fat % increase	Affymetrix. Illumina. Perlegen [at least 1958375] (imputed)	N
35	rs9937521	16	53803574	rs1558902	2016-12-08	26833246	Lu Y	2016-02-01	Nat Commun	www.ncbi.nlm.nih.gov/pubmed/26833246	New loci for body fat percentage reveal link between adiposity and cardiometabolic disease risk.	Body fat percentage	Up to 31457 European ancestry men up to 35030 European ancestry women up to 8259 Indian Asian ancestry men up to 1030 Indian Asian ancestry women 973 Korean ancestry men 1360 Korean ancestry women 154 African American men 262 African American women	Up to 12.480 European ancestry men. up to 10.055 European ancestry women. 315 Jamaican ancestry men. 774 Jamaican ancestry women	16q12.2	FTO	FTO			ENSG00000140718	NA	NA	rs1558902-A	rs1558902	0	1558902	intron_variant	0	0.4	4e-15	14.3979	(men)	0.051	[0.038-0.064] body fat % increase	Affymetrix. Illumina. Perlegen [at least 1958375] (imputed)	N
35	rs9937521	16	53803574	rs1558902	2015-04-01	25044758	Stergiakouli E	2014-07-21	Obesity (Silver Spring)	www.ncbi.nlm.nih.gov/pubmed/25044758	Genome-wide association study of height-adjusted BMI in childhood identifies functional variant in ADCY3.	Height adjusted BMI	5809 children	2.089 European ancestry children	16q12.2	FTO	FTO			ENSG00000140718	NA	NA	rs1558902-A	rs1558902	0	1558902	intron_variant	0	0.4	9e-10	9.04576		0.21	[0.13-0.27] unit increase	Illumina [2608006] (imputed)	N
35	rs9937521	16	53803574	rs1558902	2014-11-27	24861553	Wen W	2014-05-26	Hum Mol Genet	www.ncbi.nlm.nih.gov/pubmed/24861553	Meta-analysis of genome-wide association studies in East Asian-ancestry populations identifies four new loci for body mass index.	Body mass index	82438 East Asian ancestry individuals 4301 South East Asian ancestry individuals	Up to 47.352 East Asian ancestry individuals	16q12.2	FTO	FTO			ENSG00000140718	NA	NA	rs1558902-A	rs1558902	0	1558902	intron_variant	0	0.15	7e-27	26.1549		0.0756	[0.062-0.089] unit increase	Affymetrix. Illumina [~ 2500000] (imputed)	N
35	rs9937521	16	53803574	rs1558902	2014-06-26	20421936	Scherag A	2010-04-22	PLoS Genet	www.ncbi.nlm.nih.gov/pubmed/20421936	Two new Loci for body-weight regulation identified in a joint analysis of genome-wide association studies for early-onset extreme obesity in French and german study groups.	Obesity (early onset extreme)	1138 European ancestry cases 1120 European ancestry normal or lean controls	1.181 European ancestry cases. 1.960 European ancestry normal or lean controls. 981 European ancestry cases and 1.430 European ancestry controls from 715 families	16q12.2	FTO	FTO			ENSG00000140718	NA	NA	rs1558902-A	rs1558902	0	1558902	intron_variant	0	NR	5e-19	18.301		1.37	[1.26-1.50]	Affymetrix. Illumina [1596878] (imputed)	N
35	rs9937521	16	53803574	rs1558902	2016-09-28	26604143	Felix JF	2015-11-24	Hum Mol Genet	www.ncbi.nlm.nih.gov/pubmed/26604143	Genome-wide association analysis identifies three new susceptibility loci for childhood body mass index.	Childhood body mass index	34744 European ancestry children	11.313 European ancestry children	16q12.2	NR	FTO			ENSG00000140718	NA	NA	rs1558902-A	rs1558902	0	1558902	intron_variant	0	NR	4e-14	13.3979		NA		Affymetrix. Illumina [2499691] (imputed)	N
