## Supplementary Tables 1-49 for "Exploring novel risk loci for heart failure and the shared genetic etiology with blood lipids, blood pressure, and blood glucose: a large-scale multi-trait association analysis" (part 25 of 27)

### Sheet: S21 (continued)
Supplementary Table 21. List of HFBG independent significant SNVs reported in GWAS catalog.
35	rs9937521	16	53803574	rs1558902	2017-05-11	27182965	Pickrell JK	2016-05-16	Nat Genet	www.ncbi.nlm.nih.gov/pubmed/27182965	Detection and interpretation of shared genetic influences on 42 human traits.	Menarche (age at onset)	76831 European ancestry individuals	NA	16q12.2	FTO	FTO			ENSG00000140718	NA	NA	rs1558902-?	rs1558902	0	1558902	intron_variant	0	NR	1e-12	12		0.031	[0.023-0.040] unit increase	Illumina [12039492]	N
35	rs9937521	16	53803574	rs1558902	2017-02-25	27286809	Ligthart S	2016-06-10	BMC Genomics	www.ncbi.nlm.nih.gov/pubmed/27286809	Bivariate genome-wide association study identifies novel pleiotropic loci for lipids and inflammation.	C-reactive protein levels or HDL-cholesterol levels (pleiotropy)	65000 individuals (C-reactive protein) 99900 individuals (HDL-cholesterol)	NA	16q12.2	FTO	FTO			ENSG00000140718	NA	NA	rs1558902-A	rs1558902	0	1558902	intron_variant	0	NR	5e-09	8.30103		NA		NR [2501543] (imputed)	N
35	rs9937521	16	53803574	rs1558902	2013-09-12	23563607	Berndt SI	2013-04-07	Nat Genet	www.ncbi.nlm.nih.gov/pubmed/23563607	Genome-wide meta-analysis identifies 11 new loci for anthropometric traits and provides insights into genetic architecture.	Obesity	93015 European ancestry overweight individuals 32858 European ancestry class I obese individuals 9889 European ancestry class II obese individuals 2896 European ancestry class III obese individuals up to 65840 European ancestry controls	65.332 European ancestry overweight individuals. 22.373 European ancestry class I obese individuals. 5.476 European ancestry class II obese individuals. 1.162 European ancestry class III obese individuals. up to 39.294 European ancestry controls	16q12.2	FTO	FTO			ENSG00000140718	NA	NA	rs1558902-A	rs1558902	0	1558902	intron_variant	0	0.41	2e-81	80.699	(Overweight)	1.14	[NR]	Affymetrix. Illumina [~ 2800000] (imputed)	N
35	rs9937521	16	53803574	rs1558902	2010-11-17	20935630	Speliotes EK	2010-10-10	Nat Genet	www.ncbi.nlm.nih.gov/pubmed/20935630	Association analyses of 249.796 individuals reveal 18 new loci associated with body mass index.	Body mass index	Up to 123865 European ancestry individuals	Up to 125.931 European ancestry individuals	16q12.2	FTO	FTO			ENSG00000140718	NA	NA	rs1558902-A	rs1558902	0	1558902	intron_variant	0	0.42	5e-120	119.301		0.39	[0.35-0.43] kg/m2 increase	Affymetrix. Illumina. Perlegen [~ 2800000] (imputed)	N
35	rs9937521	16	53803574	rs1558902	2009-07-01	19557197	Heard-Costa NL	2009-06-26	PLoS Genet	www.ncbi.nlm.nih.gov/pubmed/19557197	NRXN3 is a novel locus for waist circumference: a genome-wide association study from the CHARGE Consortium.	Waist circumference	31373 European ancestry individuals	38.641 individuals	16q12.2	FTO	FTO			ENSG00000140718	NA	NA	rs1558902-?	rs1558902	0	1558902	intron_variant	0	NR	5e-19	18.301		NA		Affymetrix. Illumina [up to 512349]	N
35	rs9937521	16	53803574	rs1558902	2011-05-26	21544081	Dorajoo R	2011-04-19	Int J Obes (Lond)	www.ncbi.nlm.nih.gov/pubmed/21544081	Replication of 13 obesity loci among Singaporean Chinese. Malay and Asian-Indian populations.	Obesity	5429 Chinese ancestry individuals 2431 Malay ancestry individuals 2531 Asian Indian ancestry individuals	NA	16q12.2	FTO	FTO			ENSG00000140718	NA	NA	rs1558902-T	rs1558902	0	1558902	intron_variant	0	NR	1e-07	7		0.09	[0.06-0.12] unit decrease	Illumina [1283957] (imputed)	N
35	rs9937521	16	53803574	rs1558902	2018-07-24	26426971	Winkler TW	2015-10-01	PLoS Genet	www.ncbi.nlm.nih.gov/pubmed/26426971	The Influence of Age and Sex on Genetic Associations with Adult Body Size and Shape: A Large-Scale Genome-Wide Interaction Study.	Body mass index	up to 309889 European ancestry individuals	NA	16q12.2	NR	FTO			ENSG00000140718	NA	NA	rs1558902-A	rs1558902	0	1558902	intron_variant	0	0.415284	9e-199	198.046		0.0821569	unit increase	Affymetrix. Illumina. Perlegen [up to 2800000] (imputed)	N
35	rs9937521	16	53803574	rs1558902	2019-07-17	28552196	Tachmazidou I	2017-06-01	Am J Hum Genet	www.ncbi.nlm.nih.gov/pubmed/28552196	Whole-Genome Sequencing Coupled to Imputation Discovers Genetic Signals for Anthropometric Traits.	Waist circumference	1254 whole genome sequenced European ancestry individuals 3072 whole genome sequenced individuals 41450 European ancestry individuals 397 Carlantino (founder/genetic isolate) individuals 791 Friuli Venezia Giulia (founder/genetic isolate) individuals 1060 Mylopotamos (founder/genetic isolate) individuals 887 Pomak (founder/genetic isolate) individuals 1754 Val Borbera (founder/genetic isolate) individuals	206.737 European ancestry individuals	16q12.2	FTO	FTO			ENSG00000140718	NA	NA	rs1558902-A	rs1558902	0	1558902	intron_variant	0	0.4051	7e-27	26.1549		0.0711	[0.058-0.084] unit increase	Affymetrix. Illumina. Perlegen [15844966] (imputed)	N
35	rs9937521	16	53803574	rs1558902	2019-07-17	28552196	Tachmazidou I	2017-06-01	Am J Hum Genet	www.ncbi.nlm.nih.gov/pubmed/28552196	Whole-Genome Sequencing Coupled to Imputation Discovers Genetic Signals for Anthropometric Traits.	Hip circumference	1254 whole genome sequenced European ancestry individuals 3074 whole genome sequenced individuals 29716 European ancestry individuals 400 Carlantino (founder/genetic isolate) individuals 701 Friuli Venezia Giulia (founder/genetic isolate) individuals 1050 Mylopotamos (founder/genetic isolate) individuals 883 Pomak (founder/genetic isolate) individuals	205.909 European ancestry individuals	16q12.2	FTO	FTO			ENSG00000140718	NA	NA	rs1558902-A	rs1558902	0	1558902	intron_variant	0	0.4034	8e-20	19.0969		0.0718	[0.056-0.087] unit increase	Affymetrix. Illumina. Perlegen [15844966] (imputed)	N
35	rs9937521	16	53803574	rs1558902	2017-08-10	28443625	Justice AE	2017-04-26	Nat Commun	www.ncbi.nlm.nih.gov/pubmed/28443625	Genome-wide meta-analysis of 241.258 adults accounting for smoking behaviour identifies novel loci for obesity traits.	BMI in non-smokers	77279 European ancestry women 47280 European ancestry men 4856 European ancestry individuals 8799 African American/Afro-Caribbean ancestry women 1803 African American/Afro-Caribbean ancestry men 1020 Indian Asian ancestry women 6691 Indian Asian ancestry men 1526 Filipino ancestry women 2469 Hispanic/Latino ancestry women 1318 Hispanic/Latino ancestry men	16.011 European ancestry women. 17.912 European ancestry men. 105.218 European ancestry individuals. 2.073 African American/Afro-Caribbean ancestry women. 647 African American/Afro-Caribbean ancestry men	16q12.2	FTO	FTO			ENSG00000140718	NA	NA	rs1558902-A	rs1558902	0	1558902	intron_variant	0	0.4028	4e-44	43.3979	(women)	0.0685	[0.059-0.078] kg/m2 increase	Affymetrix. Illumina. Perlegen [up to 2800000] (imputed)	N
35	rs9937521	16	53803574	rs1558902	2017-08-10	28443625	Justice AE	2017-04-26	Nat Commun	www.ncbi.nlm.nih.gov/pubmed/28443625	Genome-wide meta-analysis of 241.258 adults accounting for smoking behaviour identifies novel loci for obesity traits.	BMI in non-smokers	77279 European ancestry women 47280 European ancestry men 4856 European ancestry individuals 8799 African American/Afro-Caribbean ancestry women 1803 African American/Afro-Caribbean ancestry men 1020 Indian Asian ancestry women 6691 Indian Asian ancestry men 1526 Filipino ancestry women 2469 Hispanic/Latino ancestry women 1318 Hispanic/Latino ancestry men	16.011 European ancestry women. 17.912 European ancestry men. 105.218 European ancestry individuals. 2.073 African American/Afro-Caribbean ancestry women. 647 African American/Afro-Caribbean ancestry men	16q12.2	FTO	FTO			ENSG00000140718	NA	NA	rs1558902-A	rs1558902	0	1558902	intron_variant	0	0.4028	1e-79	79		0.072	[0.065-0.079] kg/m2 increase	Affymetrix. Illumina. Perlegen [up to 2800000] (imputed)	N
35	rs9937521	16	53803574	rs1558902	2017-08-10	28443625	Justice AE	2017-04-26	Nat Commun	www.ncbi.nlm.nih.gov/pubmed/28443625	Genome-wide meta-analysis of 241.258 adults accounting for smoking behaviour identifies novel loci for obesity traits.	BMI in non-smokers	77279 European ancestry women 47280 European ancestry men 4856 European ancestry individuals 8799 African American/Afro-Caribbean ancestry women 1803 African American/Afro-Caribbean ancestry men 1020 Indian Asian ancestry women 6691 Indian Asian ancestry men 1526 Filipino ancestry women 2469 Hispanic/Latino ancestry women 1318 Hispanic/Latino ancestry men	16.011 European ancestry women. 17.912 European ancestry men. 105.218 European ancestry individuals. 2.073 African American/Afro-Caribbean ancestry women. 647 African American/Afro-Caribbean ancestry men	16q12.2	FTO	FTO			ENSG00000140718	NA	NA	rs1558902-A	rs1558902	0	1558902	intron_variant	0	0.4028	3e-45	44.5229	(men)	0.0771	[0.066-0.088] kg/m2 increase	Affymetrix. Illumina. Perlegen [up to 2800000] (imputed)	N
35	rs9937521	16	53803574	rs1558902	2019-07-17	28552196	Tachmazidou I	2017-06-01	Am J Hum Genet	www.ncbi.nlm.nih.gov/pubmed/28552196	Whole-Genome Sequencing Coupled to Imputation Discovers Genetic Signals for Anthropometric Traits.	Body mass index	1249 whole genome sequenced European ancestry individuals 3538 whole genome sequenced individuals 46635 European ancestry individuals 472 Carlantino (founder/genetic isolate) individuals 1170 Friuli Venezia Giulia (founder/genetic isolate) individuals 1019 Mylopotamos (founder/genetic isolate) individuals 932 Pomak (founder/genetic isolate) individuals 1778 Val Borbera (founder/genetic isolate) individuals	209.191 European ancestry individuals	16q12.2	FTO	FTO			ENSG00000140718	NA	NA	rs1558902-A	rs1558902	0	1558902	intron_variant	0	0.4056	4e-40	39.3979		0.0842	[0.072-0.097] unit increase	Affymetrix. Illumina. Perlegen [15844966] (imputed)	N
35	rs9937521	16	53803574	rs1558902	2017-08-10	28443625	Justice AE	2017-04-26	Nat Commun	www.ncbi.nlm.nih.gov/pubmed/28443625	Genome-wide meta-analysis of 241.258 adults accounting for smoking behaviour identifies novel loci for obesity traits.	BMI in smokers	19883 European ancestry women up to 16928 European ancestry men up to 973 European ancestry individuals 1701 African American/Afro-Caribbean ancestry women 903 African American/Afro-Caribbean ancestry men 10 Indian Asian ancestry women 957 Indian Asian ancestry men 267 Filipino ancestry women 475 Hispanic/Latino ancestry women 446 Hispanic/Latino ancestry men	5.485 European ancestry women. 6.471 European ancestry men. 13.416 European ancestry individuals. 253 African American/Afro-Caribbean ancestry women. 208 African American/Afro-Caribbean ancestry men	16q12.2	FTO	FTO			ENSG00000140718	NA	NA	rs1558902-A	rs1558902	0	1558902	intron_variant	0	0.4028	8e-39	38.0969		0.0936	[0.079-0.108] kg/m2 increase	Affymetrix. Illumina. Perlegen [up to 2800000] (imputed)	N
35	rs9937521	16	53803574	rs1558902	2017-08-10	28443625	Justice AE	2017-04-26	Nat Commun	www.ncbi.nlm.nih.gov/pubmed/28443625	Genome-wide meta-analysis of 241.258 adults accounting for smoking behaviour identifies novel loci for obesity traits.	BMI in smokers	19883 European ancestry women up to 16928 European ancestry men up to 973 European ancestry individuals 1701 African American/Afro-Caribbean ancestry women 903 African American/Afro-Caribbean ancestry men 10 Indian Asian ancestry women 957 Indian Asian ancestry men 267 Filipino ancestry women 475 Hispanic/Latino ancestry women 446 Hispanic/Latino ancestry men	5.485 European ancestry women. 6.471 European ancestry men. 13.416 European ancestry individuals. 253 African American/Afro-Caribbean ancestry women. 208 African American/Afro-Caribbean ancestry men	16q12.2	FTO	FTO			ENSG00000140718	NA	NA	rs1558902-A	rs1558902	0	1558902	intron_variant	0	0.4028	4e-22	21.3979	(women)	0.0938	[0.075-0.113] kg/m2 increase	Affymetrix. Illumina. Perlegen [up to 2800000] (imputed)	N
35	rs9937521	16	53803574	rs1558902	2017-08-10	28443625	Justice AE	2017-04-26	Nat Commun	www.ncbi.nlm.nih.gov/pubmed/28443625	Genome-wide meta-analysis of 241.258 adults accounting for smoking behaviour identifies novel loci for obesity traits.	BMI in smokers	19883 European ancestry women up to 16928 European ancestry men up to 973 European ancestry individuals 1701 African American/Afro-Caribbean ancestry women 903 African American/Afro-Caribbean ancestry men 10 Indian Asian ancestry women 957 Indian Asian ancestry men 267 Filipino ancestry women 475 Hispanic/Latino ancestry women 446 Hispanic/Latino ancestry men	5.485 European ancestry women. 6.471 European ancestry men. 13.416 European ancestry individuals. 253 African American/Afro-Caribbean ancestry women. 208 African American/Afro-Caribbean ancestry men	16q12.2	FTO	FTO			ENSG00000140718	NA	NA	rs1558902-A	rs1558902	0	1558902	intron_variant	0	0.4028	9e-21	20.0458	(men)	0.0948	[0.075-0.115] kg/m2 increase	Affymetrix. Illumina. Perlegen [up to 2800000] (imputed)	N
35	rs9937521	16	53803574	rs1558902	2017-08-10	28443625	Justice AE	2017-04-26	Nat Commun	www.ncbi.nlm.nih.gov/pubmed/28443625	Genome-wide meta-analysis of 241.258 adults accounting for smoking behaviour identifies novel loci for obesity traits.	BMI (adjusted for smoking behaviour)	98173 European ancestry women 64373 European ancestry men 5829 European ancestry individuals 10500 African American/Afro-Caribbean ancestry women 2706 African American/Afro-Caribbean ancestry men 1030 Indian Asian ancestry women 7648 Indian Asian ancestry men 1793 Filipino ancestry women 2944 Hispanic/Latino ancestry women 1764 Hispanic/Latino ancestry men	21.496 European ancestry women. 24.385 European ancestry men. 118.364 European ancestry individuals. 2.326 African American/Afro-Caribbean ancestry women. 855 African American/Afro-Caribbean ancestry men	16q12.2	FTO	FTO			ENSG00000140718	NA	NA	rs1558902-A	rs1558902	0	1558902	intron_variant	0	0.4028	5e-59	58.301	(women)	0.0707	[0.062-0.079] kg/m2 increase	Affymetrix. Illumina. Perlegen [up to 2800000] (imputed)	N
35	rs9937521	16	53803574	rs1558902	2017-08-10	28443625	Justice AE	2017-04-26	Nat Commun	www.ncbi.nlm.nih.gov/pubmed/28443625	Genome-wide meta-analysis of 241.258 adults accounting for smoking behaviour identifies novel loci for obesity traits.	BMI (adjusted for smoking behaviour)	98173 European ancestry women 64373 European ancestry men 5829 European ancestry individuals 10500 African American/Afro-Caribbean ancestry women 2706 African American/Afro-Caribbean ancestry men 1030 Indian Asian ancestry women 7648 Indian Asian ancestry men 1793 Filipino ancestry women 2944 Hispanic/Latino ancestry women 1764 Hispanic/Latino ancestry men	21.496 European ancestry women. 24.385 European ancestry men. 118.364 European ancestry individuals. 2.326 African American/Afro-Caribbean ancestry women. 855 African American/Afro-Caribbean ancestry men	16q12.2	FTO	FTO			ENSG00000140718	NA	NA	rs1558902-A	rs1558902	0	1558902	intron_variant	0	0.4028	3e-110	109.523		0.075	[0.068-0.082] kg/m2 increase	Affymetrix. Illumina. Perlegen [up to 2800000] (imputed)	N
35	rs9937521	16	53803574	rs1558902	2017-08-10	28443625	Justice AE	2017-04-26	Nat Commun	www.ncbi.nlm.nih.gov/pubmed/28443625	Genome-wide meta-analysis of 241.258 adults accounting for smoking behaviour identifies novel loci for obesity traits.	BMI (adjusted for smoking behaviour)	98173 European ancestry women 64373 European ancestry men 5829 European ancestry individuals 10500 African American/Afro-Caribbean ancestry women 2706 African American/Afro-Caribbean ancestry men 1030 Indian Asian ancestry women 7648 Indian Asian ancestry men 1793 Filipino ancestry women 2944 Hispanic/Latino ancestry women 1764 Hispanic/Latino ancestry men	21.496 European ancestry women. 24.385 European ancestry men. 118.364 European ancestry individuals. 2.326 African American/Afro-Caribbean ancestry women. 855 African American/Afro-Caribbean ancestry men	16q12.2	FTO	FTO			ENSG00000140718	NA	NA	rs1558902-A	rs1558902	0	1558902	intron_variant	0	0.4028	7e-65	64.1549	(men)	0.0806	[0.071-0.09] kg/m2 increase	Affymetrix. Illumina. Perlegen [up to 2800000] (imputed)	N
35	rs9937521	16	53803574	rs1558902	2017-08-10	28443625	Justice AE	2017-04-26	Nat Commun	www.ncbi.nlm.nih.gov/pubmed/28443625	Genome-wide meta-analysis of 241.258 adults accounting for smoking behaviour identifies novel loci for obesity traits.	Body mass index (joint analysis main effects and smoking interaction)	98173 European ancestry women 64373 European ancestry men 5829 European ancestry individuals 10500 African American/Afro-Caribbean ancestry women 2706 African American/Afro-Caribbean ancestry men 1030 Indian Asian ancestry women 7648 Indian Asian ancestry men 1793 Filipino ancestry women 2944 Hispanic/Latino ancestry women 1764 Hispanic/Latino ancestry men	21.496 European ancestry women. 24.385 European ancestry men. 118.364 European ancestry individuals. 2.326 African American/Afro-Caribbean ancestry women. 855 African American/Afro-Caribbean ancestry men	16q12.2	FTO	FTO			ENSG00000140718	NA	NA	rs1558902-A	rs1558902	0	1558902	intron_variant	0	0.4028	2e-115	114.699		NA		Affymetrix. Illumina. Perlegen [up to 2800000] (imputed)	N
35	rs9937521	16	53803574	rs1558902	2017-08-10	28443625	Justice AE	2017-04-26	Nat Commun	www.ncbi.nlm.nih.gov/pubmed/28443625	Genome-wide meta-analysis of 241.258 adults accounting for smoking behaviour identifies novel loci for obesity traits.	Body mass index (joint analysis main effects and smoking interaction)	98173 European ancestry women 64373 European ancestry men 5829 European ancestry individuals 10500 African American/Afro-Caribbean ancestry women 2706 African American/Afro-Caribbean ancestry men 1030 Indian Asian ancestry women 7648 Indian Asian ancestry men 1793 Filipino ancestry women 2944 Hispanic/Latino ancestry women 1764 Hispanic/Latino ancestry men	21.496 European ancestry women. 24.385 European ancestry men. 118.364 European ancestry individuals. 2.326 African American/Afro-Caribbean ancestry women. 855 African American/Afro-Caribbean ancestry men	16q12.2	FTO	FTO			ENSG00000140718	NA	NA	rs1558902-A	rs1558902	0	1558902	intron_variant	0	0.4028	2e-63	62.699	(women)	NA		Affymetrix. Illumina. Perlegen [up to 2800000] (imputed)	N
35	rs9937521	16	53803574	rs1558902	2017-08-10	28443625	Justice AE	2017-04-26	Nat Commun	www.ncbi.nlm.nih.gov/pubmed/28443625	Genome-wide meta-analysis of 241.258 adults accounting for smoking behaviour identifies novel loci for obesity traits.	Body mass index (joint analysis main effects and smoking interaction)	98173 European ancestry women 64373 European ancestry men 5829 European ancestry individuals 10500 African American/Afro-Caribbean ancestry women 2706 African American/Afro-Caribbean ancestry men 1030 Indian Asian ancestry women 7648 Indian Asian ancestry men 1793 Filipino ancestry women 2944 Hispanic/Latino ancestry women 1764 Hispanic/Latino ancestry men	21.496 European ancestry women. 24.385 European ancestry men. 118.364 European ancestry individuals. 2.326 African American/Afro-Caribbean ancestry women. 855 African American/Afro-Caribbean ancestry men	16q12.2	FTO	FTO			ENSG00000140718	NA	NA	rs1558902-A	rs1558902	0	1558902	intron_variant	0	0.4028	2e-62	61.699	(men)	NA		Affymetrix. Illumina. Perlegen [up to 2800000] (imputed)	N
35	rs9937521	16	53803574	rs1558902	2019-07-01	31217584	Wojcik GL	2019-06-19	Nature	www.ncbi.nlm.nih.gov/pubmed/31217584	Genetic analyses of diverse populations improves discovery for complex traits.	Body mass index	17127 African American individuals 21955 Hispanic/Latino individuals 4647 Asian ancestry individuals 3936 Native Hawaiian ancestry individuals 645 Native American ancestry individuals 1025 individuals	NA	16q12.2	NR	FTO			ENSG00000140718	NA	NA	rs1558902-?	rs1558902	0	1558902	intron_variant	0	NR	4e-29	28.3979		0.0893667	[0.074-0.105] unit increase	Illumina [32062178] (imputed)	N
35	rs9937521	16	53803574	rs1558902	2017-05-23	25673412	Shungin D	2015-02-12	Nature	www.ncbi.nlm.nih.gov/pubmed/25673412	New genetic loci link adipose and insulin biology to body fat distribution.	Waist circumference	up to 56910 European ancestry men up to 86570 European ancestry women	up to 36.570 European ancestry men. 30.172 European ancestry women. 915 Filipino ancestry men. 735 Filipino ancestry women. 2.351 African American/Afro-Caribbean ancestry men. 6.258 African American/Afro-Caribbean ancestry women. 2.285 South Asian ancestry men. 506 South Asian ancestry women. 195 Seychellois ancestry men. 266 Seychellois ancestry women	16q12.2	FTO	FTO			ENSG00000140718	NA	NA	rs1558902-A	rs1558902	0	1558902	intron_variant	0	0.4151	1e-57	57	(EA. women)	0.0714	[0.063-0.08] unit increase	Affymetrix. Illumina. Perlegen [up to 2542447] (imputed)	N
35	rs9937521	16	53803574	rs1558902	2017-05-23	25673412	Shungin D	2015-02-12	Nature	www.ncbi.nlm.nih.gov/pubmed/25673412	New genetic loci link adipose and insulin biology to body fat distribution.	Waist circumference	up to 56910 European ancestry men up to 86570 European ancestry women	up to 36.570 European ancestry men. 30.172 European ancestry women. 915 Filipino ancestry men. 735 Filipino ancestry women. 2.351 African American/Afro-Caribbean ancestry men. 6.258 African American/Afro-Caribbean ancestry women. 2.285 South Asian ancestry men. 506 South Asian ancestry women. 195 Seychellois ancestry men. 266 Seychellois ancestry women	16q12.2	FTO	FTO			ENSG00000140718	NA	NA	rs1558902-A	rs1558902	0	1558902	intron_variant	0	0.4151	4e-101	100.398	(EA)	0.0739	[0.067-0.081] unit increase	Affymetrix. Illumina. Perlegen [up to 2542447] (imputed)	N
35	rs9937521	16	53803574	rs1558902	2017-05-23	25673412	Shungin D	2015-02-12	Nature	www.ncbi.nlm.nih.gov/pubmed/25673412	New genetic loci link adipose and insulin biology to body fat distribution.	Waist circumference	up to 56910 European ancestry men up to 86570 European ancestry women	up to 36.570 European ancestry men. 30.172 European ancestry women. 915 Filipino ancestry men. 735 Filipino ancestry women. 2.351 African American/Afro-Caribbean ancestry men. 6.258 African American/Afro-Caribbean ancestry women. 2.285 South Asian ancestry men. 506 South Asian ancestry women. 195 Seychellois ancestry men. 266 Seychellois ancestry women	16q12.2	FTO	FTO			ENSG00000140718	NA	NA	rs1558902-A	rs1558902	0	1558902	intron_variant	0	0.4151	8e-59	58.0969	(EA. men)	0.0767	[0.067-0.086] unit increase	Affymetrix. Illumina. Perlegen [up to 2542447] (imputed)	N
35	rs9937521	16	53803574	rs1558902	2016-01-27	25673413	Locke AE	2015-02-12	Nature	www.ncbi.nlm.nih.gov/pubmed/25673413	Genetic studies of body mass index yield new insights for obesity biology.	Body mass index	up to 104666 European ancestry male individuals up to 132115 European ancestry female individuals 370 African American male individuals 517 African American female individuals 512 Hispanic male individuals 764 Hispanic female individuals	up to 48.274 European ancestry male individuals. up to 39.864 European ancestry female individuals. 2.441 African American or Afro-Caribbean male individuals. 6.314 African American or Afro-Caribbean female individuals. 919 Filipino male individuals. 828 Filipino female individuals. 205 Seychellois male individuals. 287 Seychellois female individuals. 2.964 South Asian ancestry male individuals. 658 South Asian ancestry female individuals	16q12.2	FTO	FTO			ENSG00000140718	NA	NA	rs1558902-A	rs1558902	0	1558902	intron_variant	0	0.418	1e-93	93	(EA. men)	0.084	[0.076-0.092] kg/m2 increase	Affymetrix. Illumina [2550021]	N
35	rs9937521	16	53803574	rs1558902	2016-01-27	25673413	Locke AE	2015-02-12	Nature	www.ncbi.nlm.nih.gov/pubmed/25673413	Genetic studies of body mass index yield new insights for obesity biology.	Body mass index	up to 104666 European ancestry male individuals up to 132115 European ancestry female individuals 370 African American male individuals 517 African American female individuals 512 Hispanic male individuals 764 Hispanic female individuals	up to 48.274 European ancestry male individuals. up to 39.864 European ancestry female individuals. 2.441 African American or Afro-Caribbean male individuals. 6.314 African American or Afro-Caribbean female individuals. 919 Filipino male individuals. 828 Filipino female individuals. 205 Seychellois male individuals. 287 Seychellois female individuals. 2.964 South Asian ancestry male individuals. 658 South Asian ancestry female individuals	16q12.2	FTO	FTO			ENSG00000140718	NA	NA	rs1558902-A	rs1558902	0	1558902	intron_variant	0	0.409	1e-156	156		0.081	[0.075-0.087] kg/m2 increase	Affymetrix. Illumina [2550021]	N
35	rs9937521	16	53803574	rs1558902	2016-01-27	25673413	Locke AE	2015-02-12	Nature	www.ncbi.nlm.nih.gov/pubmed/25673413	Genetic studies of body mass index yield new insights for obesity biology.	Body mass index	up to 104666 European ancestry male individuals up to 132115 European ancestry female individuals 370 African American male individuals 517 African American female individuals 512 Hispanic male individuals 764 Hispanic female individuals	up to 48.274 European ancestry male individuals. up to 39.864 European ancestry female individuals. 2.441 African American or Afro-Caribbean male individuals. 6.314 African American or Afro-Caribbean female individuals. 919 Filipino male individuals. 828 Filipino female individuals. 205 Seychellois male individuals. 287 Seychellois female individuals. 2.964 South Asian ancestry male individuals. 658 South Asian ancestry female individuals	16q12.2	FTO	FTO			ENSG00000140718	NA	NA	rs1558902-A	rs1558902	0	1558902	intron_variant	0	0.413	4e-84	83.3979	(EA. women)	0.079	[0.071-0.087] kg/m2 increase	Affymetrix. Illumina [2550021]	N
35	rs9937521	16	53803574	rs1558902	2016-01-27	25673413	Locke AE	2015-02-12	Nature	www.ncbi.nlm.nih.gov/pubmed/25673413	Genetic studies of body mass index yield new insights for obesity biology.	Body mass index	up to 104666 European ancestry male individuals up to 132115 European ancestry female individuals 370 African American male individuals 517 African American female individuals 512 Hispanic male individuals 764 Hispanic female individuals	up to 48.274 European ancestry male individuals. up to 39.864 European ancestry female individuals. 2.441 African American or Afro-Caribbean male individuals. 6.314 African American or Afro-Caribbean female individuals. 919 Filipino male individuals. 828 Filipino female individuals. 205 Seychellois male individuals. 287 Seychellois female individuals. 2.964 South Asian ancestry male individuals. 658 South Asian ancestry female individuals	16q12.2	FTO	FTO			ENSG00000140718	NA	NA	rs1558902-A	rs1558902	0	1558902	intron_variant	0	0.415	8e-153	152.097	(EA)	0.082	[0.076-0.088] kg/m2 increase	Affymetrix. Illumina [2550021]	N
35	rs9937521	16	53803574	rs1558902	2019-07-17	28552196	Tachmazidou I	2017-06-01	Am J Hum Genet	www.ncbi.nlm.nih.gov/pubmed/28552196	Whole-Genome Sequencing Coupled to Imputation Discovers Genetic Signals for Anthropometric Traits.	Waist circumference	1254 whole genome sequenced European ancestry individuals 3072 whole genome sequenced individuals 41450 European ancestry individuals 397 Carlantino (founder/genetic isolate) individuals 791 Friuli Venezia Giulia (founder/genetic isolate) individuals 1060 Mylopotamos (founder/genetic isolate) individuals 887 Pomak (founder/genetic isolate) individuals 1754 Val Borbera (founder/genetic isolate) individuals	206.737 European ancestry individuals	16q12.2	FTO	FTO			ENSG00000140718	NA	NA	rs1558902-A	rs1558902	0	1558902	intron_variant	0	0.4051	7e-27	26.1549		0.0711	[0.058-0.084] unit increase	Affymetrix. Illumina. Perlegen [15844966] (imputed)	N
35	rs9937521	16	53803574	rs1558902	2019-07-17	28552196	Tachmazidou I	2017-06-01	Am J Hum Genet	www.ncbi.nlm.nih.gov/pubmed/28552196	Whole-Genome Sequencing Coupled to Imputation Discovers Genetic Signals for Anthropometric Traits.	Weight	1249 whole genome sequenced European ancestry individuals 3559 whole genome sequenced individuals 46819 European ancestry individuals 472 Carlantino (founder/genetic isolate) individuals 1172 Friuli Venezia Giulia (founder/genetic isolate) individuals 1051 Mylopotamos (founder/genetic isolate) individuals 942 Pomak (founder/genetic isolate) individuals 1779 Val Borbera (founder/genetic isolate) individuals	179.022 European ancestry individuals	16q12.2	FTO	FTO			ENSG00000140718	NA	NA	rs1558902-A	rs1558902	0	1558902	intron_variant	0	0.4057	2e-29	28.699		0.0712	[0.059-0.084] unit increase	Affymetrix. Illumina. Perlegen [15844966] (imputed)	N
35	rs9937521	16	53803574	rs1558902	2019-06-21	28898252	Wheeler E	2017-09-12	PLoS Med	www.ncbi.nlm.nih.gov/pubmed/28898252	Impact of common genetic determinants of Hemoglobin A1c on type 2 diabetes risk and diagnosis in ancestrally diverse populations: A transethnic genome-wide meta-analysis.	Glycated hemoglobin levels	88355 European ancestry individuals	NA	16q12.2	FTO	FTO			ENSG00000140718	NA	NA	rs1558902-A	rs1558902	0	1558902	intron_variant	0	0.4128	3e-08	7.52288		0.0103	[0.0066-0.014] unit increase	Affymetrix. Illumina. Perlegen [~ 2500000] (imputed)	N
35	rs9937521	16	53803574	rs1558902	2017-10-27	28892062	Akiyama M	2017-09-11	Nat Genet	www.ncbi.nlm.nih.gov/pubmed/28892062	Genome-wide association study identifies 112 new loci for body mass index in the Japanese population.	Body mass index	up to 72390 Japanese ancestry women up to 85894 Japanese ancestry men	up to 10.048 Japanese ancestry women. up to 5.098 Japanese ancestry men. up to 181.999 European ancestry women. up to 140.155 European ancestry controls	16q12.2	FTO	FTO			ENSG00000140718	NA	NA	rs1558902-A	rs1558902	0	1558902	intron_variant	0	0.44	2e-223	222.699		0.081	[0.075-0.087] unit increase	Illumina [6108953] (imputed)	N
35	rs9937521	16	53803574	rs1558902	2020-10-28	32242144	Revez JA	2020-04-02	Nat Commun	www.ncbi.nlm.nih.gov/pubmed/32242144	Genome-wide association study identifies 143 loci associated with 25 hydroxyvitamin D concentration.	Serum 25-Hydroxyvitamin D levels	496946 European ancestry individuals	NA	16q12.2		FTO			ENSG00000140718	NA	NA	rs1558902-?	rs1558902	0	1558902	intron_variant	0	NR	2e-08	7.69897		0.0115207	[0.0075-0.0156] unit increase	NR [6912294] (imputed)	N
35	rs9937521	16	53803574	rs1558902	2018-09-28	30108127	Hoffmann TJ	2018-08-14	Genetics	www.ncbi.nlm.nih.gov/pubmed/30108127	A Large Multi-ethnic Genome-Wide Association Study of Adult Body Mass Index Identifies Novel Loci.	Body mass index	315347 European ancestry individuals 8322 Hispanic/Latino individuals 7290 East Asian ancestry individuals 3069 African American individuals 459 South Asian ancestry individuals	431.743 European ancestry individuals. 9.275 South Asian ancestry individuals. 8.261 African British individuals. 1.822 East Asian ancestry individuals. 7.620 individuals	16q12.2	NR	FTO			ENSG00000140718	NA	NA	rs1558902-T	rs1558902	0	1558902	intron_variant	0	NR	2e-210	209.699		0.079	[NR] unit decrease	Affymetrix [at least 28613428] (imputed)	N
35	rs9937521	16	53803574	rs1558902	2020-11-24	33067605	Folkersen L	2020-10-16	Nat Metab	www.ncbi.nlm.nih.gov/pubmed/33067605	Genomic and drug target evaluation of 90 cardiovascular proteins in 30.931 individuals.	circulating leptin levels	21758 European ancestry individuals	9.173 individuals	16q12.2		FTO			ENSG00000140718	NA	NA	rs1558902-A	rs1558902	0	1558902	intron_variant	0	0.42	2e-14	13.699		0.0618	unit increase	Affymetrix. Illumina [20300000] (imputed)	N
35	rs9937521	16	53803574	rs1558902	2022-12-14	36477530	Saunders GRB	2022-12-07	Nature	www.ncbi.nlm.nih.gov/pubmed/36477530	Genetic diversity fuels gene discovery for tobacco and alcohol use.	Drinks per week	2428851 European ancestry individuals	NA	16q12.2		FTO			ENSG00000140718	NA	NA	rs1558902-A	rs1558902	0	1558902	intron_variant	0	0.412	3e-33	32.5229		0.0111	[0.0093-0.0129] unit decrease	NR [NR] (imputed)	N
35	rs9937521	16	53803574	rs1558902	2021-08-13	34128465	Liu Y	2021-06-15	Elife	www.ncbi.nlm.nih.gov/pubmed/34128465	Genetic architecture of 11 organ traits derived from abdominal MRI using deep learning.	Visceral adipose tissue volume	32860 European ancestry individuals	NA	16q12.2	RPGRIP1L	FTO			ENSG00000140718	NA	NA	rs1558902-?	rs1558902	0	1558902	intron_variant	0	NR	3e-08	7.52288		0.0374	NR L increase	Affymetrix [9390170] (imputed)	N
35	rs9937521	16	53803574	rs1558902	2021-12-14	34594039	Sakaue S	2021-09-30	Nat Genet	www.ncbi.nlm.nih.gov/pubmed/34594039	A cross-population atlas of genetic associations for 220 human phenotypes.	Cholelithiasis	26122 European ancestry cases 461431 European ancestry controls 9305 East Asian ancestry cases 168253 East Asian ancestry controls	NA	16q12.2		FTO			ENSG00000140718	NA	NA	rs1558902-A	rs1558902	0	1558902	intron_variant	0	NR	1e-09	9		0.0528	[0.036-0.07] unit increase	Affymetrix. Illumina [25844936] (imputed)	N
35	rs9937521	16	53803574	rs1558902	2022-04-26	35399580	Fernandez-Rhodes L	2022-03-11	HGG Adv	www.ncbi.nlm.nih.gov/pubmed/35399580	Ancestral diversity improves discovery and fine-mapping of genetic loci for anthropometric traits-The Hispanic/Latino Anthropometry Consortium.	Body mass index	56161 Hispanic or Latin American individuals	10.538 Hispanic or Latin American individuals	16q12.2		FTO			ENSG00000140718	NA	NA	rs1558902-A	rs1558902	0	1558902	intron_variant	0	0.2552	3e-32	31.5229		0.0835	[0.07-0.097] unit increase	Affymetrix. Illumina [8827898] (imputed)	N
35	rs9937521	16	53803574	rs1558902	2022-05-20	35051171	Wong HS	2022-01-20	PLoS Genet	www.ncbi.nlm.nih.gov/pubmed/35051171	Genome-wide association study identifies genetic risk loci for adiposity in a Taiwanese population.	Body mass index	195070 Taiwanese ancestry Japanese ancestry individuals 334487 European ancestry Latino East Asian ancestry African American South Asian ancestry individuals 361194 individuals	NA	16q12.2		FTO			ENSG00000140718	NA	NA	rs1558902-T	rs1558902	0	1558902	intron_variant	0	0.1258	6e-222	221.222		0.0798	[0.075-0.085] unit increase	Affymetrix [NR] (imputed)	N
35	rs9937521	16	53803574	rs1558902	2020-02-27	31888951	Schlauch KA	2019-12-30	G3 (Bethesda)	www.ncbi.nlm.nih.gov/pubmed/31888951	A Comprehensive Genome-Wide and Phenome-Wide Examination of BMI and Obesity in a Northern Nevadan Cohort.	Body mass index	5994 non-diabetic individuals 651 diabetic individuals	NA	16q12.2	FTO	FTO			ENSG00000140718	NA	NA	rs1558902-A	rs1558902	0	1558902	intron_variant	0	0.3846	5e-07	6.30103		0.5625	[0.34-0.78] unit increase	Illumina [500508]	N
35	rs9937521	16	53803574	rs1558902	2020-02-27	31888951	Schlauch KA	2019-12-30	G3 (Bethesda)	www.ncbi.nlm.nih.gov/pubmed/31888951	A Comprehensive Genome-Wide and Phenome-Wide Examination of BMI and Obesity in a Northern Nevadan Cohort.	Body mass index	5994 non-diabetic individuals	NA	16q12.2	FTO	FTO			ENSG00000140718	NA	NA	rs1558902-A	rs1558902	0	1558902	intron_variant	0	0.3846	2e-07	6.69897		0.6007	[0.38-0.83] unit increase	Illumina [500508]	N
35	rs9937521	16	53803574	rs1558902	2019-04-18	30388399	Ligthart S	2018-11-01	Am J Hum Genet	www.ncbi.nlm.nih.gov/pubmed/30388399	Genome Analyses of >200.000 Individuals Identify 58 Loci for Chronic Inflammation and Highlight Pathways that Link Inflammation and Complex Disorders.	C-reactive protein levels	up to 92771 European ancestry males up to 113387 European ancestry females	NA	16q12.2	FTO	FTO			ENSG00000140718	NA	NA	rs1558902-A	rs1558902	0	1558902	intron_variant	0	0.41	5e-20	19.301		0.034	[0.026-0.042] unit increase	Affymetrix. Illumina. Perlegen [2437193] (imputed)	N
35	rs9937521	16	53803574	rs1558902	2022-12-14	36477530	Saunders GRB	2022-12-07	Nature	www.ncbi.nlm.nih.gov/pubmed/36477530	Genetic diversity fuels gene discovery for tobacco and alcohol use.	Drinks per week	2965643 European ancestry East Asian ancestry Hispanic or Latin American African ancestry individuals	NA	16q12.2		FTO			ENSG00000140718	NA	NA	rs1558902-A	rs1558902	0	1558902	intron_variant	0	0.38	7e-38	37.1549		0.011	[0.0093-0.0127] unit decrease	NR [NR] (imputed)	N
35	rs9937521	16	53804965	rs10852521	2020-01-17	31484785	Wright KM	2019-09-04	G3 (Bethesda)	www.ncbi.nlm.nih.gov/pubmed/31484785	A Prospective Analysis of Genetic Variants Associated with Human Lifespan.	Longevity	up to 482000 European ancestry individuals	NA	16q12.2	NR	FTO			ENSG00000140718	NA	NA	rs10852521-A	rs10852521	0	10852521	intron_variant	0	NR	4e-06	5.39794		0.009402	[0.0054-0.0134] unit increase	Illumina [~ 540852]	N
35	rs9937521	16	53804965	rs10852521	2022-08-04	35585065	May-Wilson S	2022-05-18	Nat Commun	www.ncbi.nlm.nih.gov/pubmed/35585065	Large-scale GWAS of food liking reveals genetic determinants and genetic correlations with distinct neurophysiological traits.	Honey liking	159091 European ancestry individuals	NA	16q12.2		FTO			ENSG00000140718	NA	NA	rs10852521-C	rs10852521	0	10852521	intron_variant	0	0.5039	4e-08	7.39794		0.019473	[0.013-0.026] unit increase	Affymetrix [11353280] (imputed)	N
35	rs9937521	16	53805207	rs11075985	2019-11-04	30239722	Pulit SL	2018-09-14	Hum Mol Genet	www.ncbi.nlm.nih.gov/pubmed/30239722	Meta-analysis of genome-wide association studies for body fat distribution in 694.649 individuals of European ancestry.	Waist-hip ratio	381152 European female individuals	NA	16q12.2	NR	FTO			ENSG00000140718	NA	NA	rs11075985-A	rs11075985	0	11075985	intron_variant	0	0.4384	7e-112	111.155		0.0386	[0.035-0.042] unit increase	NR [~ 27400000] (imputed)	N
35	rs9937521	16	53805207	rs11075985	2020-07-21	32203549	Richardson TG	2020-03-23	PLoS Med	www.ncbi.nlm.nih.gov/pubmed/32203549	Evaluating the relationship between circulating lipoprotein lipids and apolipoproteins with risk of coronary heart disease: A multivariable Mendelian randomisation analysis.	HDL cholesterol levels	403943 European ancestry individuals	NA	16q12.2	FTO	FTO			ENSG00000140718	NA	NA	rs11075985-C	rs11075985	0	11075985	intron_variant	0	0.575568	2e-14	13.699		0.0146221	[0.011-0.018] unit increase	Affymetrix [NR] (imputed)	N
35	rs9937521	16	53805207	rs11075985	2023-04-05	36525587	Campos AI	2022-12-16	Sleep	www.ncbi.nlm.nih.gov/pubmed/36525587	Discovery of genomic loci associated with sleep apnoea risk through multi-trait GWAS analysis with snoring.	Sleep apnea syndrome	25008 European ancestry cases 337630 European ancestry controls	NA	16q12.2		FTO			ENSG00000140718	NA	NA	rs11075985-?	rs11075985	0	11075985	intron_variant	0	NR	5e-20	19.301		0.017161	[0.0095-0.0248] unit increase	Affymetrix. Illumina [NR] (imputed)	N
35	rs9937521	16	53805207	rs11075985	2021-12-14	34594039	Sakaue S	2021-09-30	Nat Genet	www.ncbi.nlm.nih.gov/pubmed/34594039	A cross-population atlas of genetic associations for 220 human phenotypes.	Sleep apnea syndrome	13818 European ancestry cases 463035 European ancestry controls 473 East Asian ancestry cases 177864 East Asian ancestry controls	NA	16q12.2		FTO			ENSG00000140718	NA	NA	rs11075985-A	rs11075985	0	11075985	intron_variant	0	NR	2e-15	14.699		0.1036	[0.078-0.129] unit increase	Affymetrix. Illumina [25843213] (imputed)	N
35	rs9937521	16	53806453	rs56094641	2020-03-23	31900758	Han X	2020-01-03	Eur J Epidemiol	www.ncbi.nlm.nih.gov/pubmed/31900758	Using Mendelian randomization to evaluate the causal relationship between serum C-reactive protein levels and age-related macular degeneration.	C-reactive protein levels	418642 British ancestry individuals	NA	16q12.2	NR	FTO			ENSG00000140718	NA	NA	rs56094641-A	rs56094641	0	56094641	intron_variant	0	0.596612	2e-26	25.699		0.0224507	[0.018-0.027] unit decrease	NR [NR]	N
35	rs9937521	16	53806453	rs56094641	2019-02-08	30595370	Kichaev G	2018-12-27	Am J Hum Genet	www.ncbi.nlm.nih.gov/pubmed/30595370	Leveraging Polygenic Functional Enrichment to Improve GWAS Power.	Mean corpuscular hemoglobin	approximately 443000 European ancestry individuals	NA	16q12.2		FTO			ENSG00000140718	NA	NA	rs56094641-?	rs56094641	0	56094641	intron_variant	0	NR	2e-11	10.699		NA		NR [~ 8900000] (imputed)	N
35	rs9937521	16	53806453	rs56094641	2020-01-08	31504550	Bradfield JP	2019-07-05	Hum Mol Genet	www.ncbi.nlm.nih.gov/pubmed/31504550	A Trans-ancestral Meta-Analysis of Genome-Wide Association Studies Reveals Loci Associated with Childhood Obesity.	Childhood obesity	8613 European ancestry cases 3213 African American cases 69 Moroccan ancestry cases 986 Hispanic/Latino cases 124 East Asian ancestry cases 12696 European ancestry controls 1392 African American controls 64 Moroccan ancestry controls 993 Hispanic/Latino controls 454 East Asian ancestry controls	NA	16q12.2	NR	FTO			ENSG00000140718	NA	NA	rs56094641-A	rs56094641	0	56094641	intron_variant	0	NR	6e-25	24.2218	(EA)	0.2024	[0.16-0.24] unit decrease	Affymetrix. Illumina [up to 15123508] (imputed)	N
35	rs9937521	16	53806453	rs56094641	2019-09-23	31501611	Karlsson T	2019-09-09	Nat Med	www.ncbi.nlm.nih.gov/pubmed/31501611	Contribution of genetics to visceral adiposity and its relation to cardiovascular and metabolic disease.	Predicted visceral adipose tissue	325153 British ancestry individuals	NA	16q12.2	NR	FTO			ENSG00000140718	NA	NA	rs56094641-G	rs56094641	0	56094641	intron_variant	0	0.4036	4e-145	144.398		0.0646932	[0.06-0.07] unit increase	Affymetrix [10549349] (imputed)	N
35	rs9937521	16	53806453	rs56094641	2020-02-05	31919418	Shah S	2020-01-09	Nat Commun	www.ncbi.nlm.nih.gov/pubmed/31919418	Genome-wide association and Mendelian randomisation analysis provide insights into the pathogenesis of heart failure.	Heart failure	47309 European ancestry cases 930014 European ancestry controls	NA	16q12.2	FTO	FTO			ENSG00000140718	NA	NA	rs56094641-G	rs56094641	0	56094641	intron_variant	0	0.42	1e-08	8		1.05	[1.03-1.06]	Affymetrix. Illumina [8246881] (imputed)	N
35	rs9937521	16	53806453	rs56094641	2020-07-08	32066663	Niarchou M	2020-02-03	Transl Psychiatry	www.ncbi.nlm.nih.gov/pubmed/32066663	Genome-wide association study of dietary intake in the UK biobank study and its associations with schizophrenia and other traits.	Fish- and plant-related diet	154123 European ancestry men 181453 European ancestry women	NA	16q12.2	FTO	FTO			ENSG00000140718	NA	NA	rs56094641-?	rs56094641	0	56094641	intron_variant	0	NR	1e-19	19		0.0223354	[0.018-0.027] unit decrease	Affymetrix [25921788] (imputed)	N
35	rs9937521	16	53806453	rs56094641	2020-07-08	32066663	Niarchou M	2020-02-03	Transl Psychiatry	www.ncbi.nlm.nih.gov/pubmed/32066663	Genome-wide association study of dietary intake in the UK biobank study and its associations with schizophrenia and other traits.	Fish- and plant-related diet	154123 European ancestry men 181453 European ancestry women	NA	16q12.2	FTO	FTO			ENSG00000140718	NA	NA	rs56094641-?	rs56094641	0	56094641	intron_variant	0	NR	6e-11	10.2218	(female)	0.0219999	[0.015-0.029] unit decrease	Affymetrix [25921788] (imputed)	N
35	rs9937521	16	53806453	rs56094641	2020-02-12	31589552	Lind L	2019-10-07	Metab Syndr Relat Disord	www.ncbi.nlm.nih.gov/pubmed/31589552	Genome-Wide Association Study of the Metabolic Syndrome in UK Biobank.	Metabolic syndrome	291107 European ancestry individuals	NA	16q12.2	FTO	FTO			ENSG00000140718	NA	NA	rs56094641-G	rs56094641	0	56094641	intron_variant	0	0.402905	1e-28	28		0.0736765	[0.061-0.087] unit increase	Affymetrix [9463307] (imputed)	N
35	rs9937521	16	53806453	rs56094641	2019-02-01	30566433	Taira M	2018-12-19	PLoS One	www.ncbi.nlm.nih.gov/pubmed/30566433	A variant within the FTO confers susceptibility to diabetic nephropathy in Japanese patients with type 2 diabetes.	Type 2 diabetes nephropathy	2809 Japanese ancestry cases 5592 Japanese ancestry controls	2.115 Japanese ancestry cases. 2.519 Japanese ancestry controls	16q12.2	FTO	FTO			ENSG00000140718	NA	NA	rs56094641-?	rs56094641	0	56094641	intron_variant	0	NR	8e-10	9.09691		1.21	[1.14-1.29]	Illumina [5768242] (imputed)	N
35	rs9937521	16	53806453	rs56094641	2019-02-01	30566433	Taira M	2018-12-19	PLoS One	www.ncbi.nlm.nih.gov/pubmed/30566433	A variant within the FTO confers susceptibility to diabetic nephropathy in Japanese patients with type 2 diabetes.	Type 2 diabetes nephropathy including microalbuminuria	at least 2809 Japanese ancestry cases 5592 Japanese ancestry controls	at least 2.115 Japanese ancestry cases. 2.519 Japanese ancestry controls	16q12.2	FTO	FTO			ENSG00000140718	NA	NA	rs56094641-G	rs56094641	0	56094641	intron_variant	0	NR	2e-09	8.69897		1.18	[1.12-1.24]	Illumina [NR]	N
35	rs9937521	16	53806453	rs56094641	2021-02-19	33547301	Chen VL	2021-02-05	Nat Commun	www.ncbi.nlm.nih.gov/pubmed/33547301	Genome-wide association study of serum liver enzymes implicates diverse metabolic and liver pathology.	Alanine aminotransferase levels	390812 European ancestry individuals	134.154 East Asian ancestry individuals	16q12.2	FTO	FTO			ENSG00000140718	NA	NA	rs56094641-G	rs56094641	0	56094641	intron_variant	0	0.4	2e-09	8.69897		5.96	z-score increase	Affymetrix [4312306] (imputed)	N
35	rs9937521	16	53806453	rs56094641	2021-01-26	32376654	Richardson TG	2020-05-06	BMJ	www.ncbi.nlm.nih.gov/pubmed/32376654	Use of genetic variation to separate the effects of early and later life adiposity on disease risk: mendelian randomisation study.	Adult body size	453169 European ancestry individuals		16q12.2	FTO	FTO			ENSG00000140718	NA	NA	rs56094641-A	rs56094641	0	56094641	intron_variant	0	0.595371	4e-243	242.398		0.0465215	[0.044-0.049] unit decrease	Affymetrix [12370749]	N
35	rs9937521	16	53806453	rs56094641	2021-05-18	33907307	Liu Y	2021-04-27	Int J Obes (Lond)	www.ncbi.nlm.nih.gov/pubmed/33907307	Genome-wide association study of neck circumference identifies sex-specific loci independent of generalized adiposity.	Neck circumference	13625 European ancestry individuals 1465 African American individuals	NA	16q12.2	NR	FTO			ENSG00000140718	NA	NA	rs56094641-?	rs56094641	0	56094641	intron_variant	0	NR	1e-09	9		0.2043	NR unit decrease	Affymetrix. Illumina [8865513] (imputed)	N
35	rs9937521	16	53806453	rs56094641	2021-05-18	33907307	Liu Y	2021-04-27	Int J Obes (Lond)	www.ncbi.nlm.nih.gov/pubmed/33907307	Genome-wide association study of neck circumference identifies sex-specific loci independent of generalized adiposity.	Neck circumference	8732 European American and African American ancestry men	NA	16q12.2	NR	FTO			ENSG00000140718	NA	NA	rs56094641-?	rs56094641	0	56094641	intron_variant	0	NR	2e-06	5.69897		0.1956	NR unit decrease	Affymetrix. Illumina [7784259] (imputed)	N
35	rs9937521	16	53806453	rs56094641	2023-01-04	35773277	Agrawal S	2022-06-30	Nat Commun	www.ncbi.nlm.nih.gov/pubmed/35773277	Inherited basis of visceral. abdominal subcutaneous and gluteofemoral fat depots.	Abdominal adipose tissue volumes to gluteofemoral adipose tissue volumes ratio	18984 European ancestry East Asian ancestry South Asian ancestry African ancestry NR ancestry males	NA	16q12.2		FTO			ENSG00000140718	NA	NA	rs56094641-A	rs56094641	0	56094641	intron_variant	0	0.596	4e-14	13.3979		0.078	[0.058-0.098] unit decrease	Affymetrix [11485690] (imputed)	N
35	rs9937521	16	53806453	rs56094641	2023-01-04	35773277	Agrawal S	2022-06-30	Nat Commun	www.ncbi.nlm.nih.gov/pubmed/35773277	Inherited basis of visceral. abdominal subcutaneous and gluteofemoral fat depots.	Gluteofemoral adipose tissue volumes	38965 European ancestry East Asian ancestry South Asian ancestry African ancestry NR ancestry individuals	NA	16q12.2		FTO			ENSG00000140718	NA	NA	rs56094641-A	rs56094641	0	56094641	intron_variant	0	0.602	1e-12	12		0.052	[0.038-0.066] unit decrease	Affymetrix [11485690] (imputed)	N
35	rs9937521	16	53806453	rs56094641	2023-01-04	35773277	Agrawal S	2022-06-30	Nat Commun	www.ncbi.nlm.nih.gov/pubmed/35773277	Inherited basis of visceral. abdominal subcutaneous and gluteofemoral fat depots.	Visceral adipose tissue volumes	38965 European ancestry East Asian ancestry South Asian ancestry African ancestry NR ancestry individuals	NA	16q12.2		FTO			ENSG00000140718	NA	NA	rs56094641-A	rs56094641	0	56094641	intron_variant	0	0.602	3e-10	9.52288		0.046	[0.032-0.06] unit decrease	Affymetrix [11485690] (imputed)	N
35	rs9937521	16	53806453	rs56094641	2023-01-04	35773277	Agrawal S	2022-06-30	Nat Commun	www.ncbi.nlm.nih.gov/pubmed/35773277	Inherited basis of visceral. abdominal subcutaneous and gluteofemoral fat depots.	Abdominal adipose tissue volumes	38965 European ancestry East Asian ancestry South Asian ancestry African ancestry NR ancestry individuals	NA	16q12.2		FTO			ENSG00000140718	NA	NA	rs56094641-A	rs56094641	0	56094641	intron_variant	0	0.602	1e-22	22		0.071	[0.057-0.085] unit decrease	Affymetrix [11485690] (imputed)	N
35	rs9937521	16	53806453	rs56094641	2023-01-04	35773277	Agrawal S	2022-06-30	Nat Commun	www.ncbi.nlm.nih.gov/pubmed/35773277	Inherited basis of visceral. abdominal subcutaneous and gluteofemoral fat depots.	Abdominal adipose tissue volumes	19872 European ancestry East Asian ancestry South Asian ancestry African ancestry NR ancestry males	NA	16q12.2		FTO			ENSG00000140718	NA	NA	rs56094641-A	rs56094641	0	56094641	intron_variant	0	0.596	8e-15	14.0969		0.081	[0.061-0.101] unit decrease	Affymetrix [11485690] (imputed)	N
35	rs9937521	16	53806453	rs56094641	2023-01-04	35773277	Agrawal S	2022-06-30	Nat Commun	www.ncbi.nlm.nih.gov/pubmed/35773277	Inherited basis of visceral. abdominal subcutaneous and gluteofemoral fat depots.	Gluteofemoral adipose tissue volumes	19872 European ancestry East Asian ancestry South Asian ancestry African ancestry NR ancestry males	NA	16q12.2		FTO			ENSG00000140718	NA	NA	rs56094641-A	rs56094641	0	56094641	intron_variant	0	0.596	6e-09	8.22185		0.06	[0.04-0.08] unit decrease	Affymetrix [11485690] (imputed)	N
35	rs9937521	16	53806453	rs56094641	2023-02-14	36297114	Mompeo O	2022-10-21	Nutrients	www.ncbi.nlm.nih.gov/pubmed/36297114	Genome-Wide Association Analysis of Over 170.000 Individuals from the UK Biobank Identifies Seven Loci Associated with Dietary Approaches to Stop Hypertension (DASH) Diet.	Dietary Approaches to Stop Hypertension (DASH) diet	173701 European ancestry individuals	NA	16q12.2		FTO			ENSG00000140718	NA	NA	rs56094641-G	rs56094641	0	56094641	intron_variant	0	0.4	1e-14	14		0.111	[0.091-0.131] unit increase	Affymetrix [12000000] (imputed)	N
35	rs9937521	16	53806453	rs56094641	2021-06-09	33972514	Pazoki R	2021-05-10	Nat Commun	www.ncbi.nlm.nih.gov/pubmed/33972514	Genetic analysis in European ancestry individuals identifies 517 loci associated with liver enzymes.	Liver enzyme levels (alanine transaminase)	437267 European ancestry individuals	315.572 European ancestry individuals	16q12.2	FTO	FTO			ENSG00000140718	NA	NA	rs56094641-A	rs56094641	0	56094641	intron_variant	0	0.595528	2e-18	17.699		0.00350445	[0.0027-0.0043] unit decrease	Affymetrix [13995440] (imputed)	N
35	rs9937521	16	53806453	rs56094641	2022-05-06	35459240	Said S	2022-04-22	Nat Commun	www.ncbi.nlm.nih.gov/pubmed/35459240	Genetic analysis of over half a million people characterises C-reactive protein loci.	C-reactive protein levels	575531 European ancestry individuals	NA	16q12.2		FTO			ENSG00000140718	NA	NA	rs56094641-A	rs56094641	0	56094641	intron_variant	0	NR	5e-39	38.301		0.027	[0.023-0.031] unit decrease	NR [11106737] (imputed)	N
35	rs9937521	16	53806453	rs56094641	2022-07-25	35654975	Vujkovic M	2022-06-02	Nat Genet	www.ncbi.nlm.nih.gov/pubmed/35654975	A multiancestry genome-wide association study of unexplained chronic ALT elevation as a proxy for nonalcoholic fatty liver disease with histological and radiological validation.	Chronic elevation of alanine aminotransferase (cALT) levels	95472 European ancestry cases 68725 European ancestry controls 23977 African American cases 13387 African American controls 7650 Hispanic cases 7468 Hispanic controls 1088 Asian ancestry cases 828 Asian ancestry controls	NA	16q12.2		FTO			ENSG00000140718	NA	NA	rs56094641-G	rs56094641	0	56094641	intron_variant	0	0.377	1e-09	9		0.042	[0.028-0.056] unit increase	NR [NR] (imputed)	N
35	rs9937521	16	53806453	rs56094641	2022-12-02	34989438	Zhu X	2022-01-06	Genet Epidemiol	www.ncbi.nlm.nih.gov/pubmed/34989438	Genome-wide pleiotropy analysis identifies novel blood pressure variants and improves its polygenic risk scores.	Blood pressure (pleiotropy model 1 DBP adjusted for estimated causal effects x SBP)	757601 European ancestry individuals 318891 European ancestry African American or Afro-Caribbean Native American ancestry Asian ancestry individuals	NA	16q12.2		FTO			ENSG00000140718	NA	NA	rs56094641-?	rs56094641	0	56094641	intron_variant	0	NR	4e-13	12.3979		NA		NR [7100000] (imputed)	N
35	rs9937521	16	53806453	rs56094641	2023-02-13	36502284	Yu XH	2022-12-10	Obesity (Silver Spring)	www.ncbi.nlm.nih.gov/pubmed/36502284	Body surface area is a potential obesity index: Its genetic determination and its causality for later-life diseases.	Body surface area	337198 British ancestry individuals	NA	16q12.2		FTO			ENSG00000140718	NA	NA	rs56094641-?	rs56094641	0	56094641	intron_variant	0	NR	1e-124	124		0.00971998	[0.0089-0.0105] unit increase	NR [9428408] (imputed)	N
35	rs9937521	16	53806453	rs56094641	2022-11-29	36376295	Levin MG	2022-11-14	Nat Commun	www.ncbi.nlm.nih.gov/pubmed/36376295	Genome-wide association and multi-trait analyses characterize the common genetic architecture of heart failure.	Heart failure	5791 African ancestry cases 20883 African ancestry controls 1170 admixed ancestry cases 13217 admixed ancestry controls 12665 East Asian ancestry cases 245263 East Asian ancestry controls 95524 European ancestry cases 1270968 European ancestry controls	48.886 European ancestry cases. 279.185 European ancestry controls	16q12.2		FTO			ENSG00000140718	NA	NA	rs56094641-A	rs56094641	0	56094641	intron_variant	0	0.611	6e-40	39.2218		0.0577567	[0.049-0.066] unit decrease	Affymetrix. Illumina [19309419] (imputed)	N
35	rs9937521	16	53806453	rs56094641	2022-12-02	34989438	Zhu X	2022-01-06	Genet Epidemiol	www.ncbi.nlm.nih.gov/pubmed/34989438	Genome-wide pleiotropy analysis identifies novel blood pressure variants and improves its polygenic risk scores.	Blood pressure (pleiotropy model 2 SBP adjusted for estimated causal effects x DBP)	757601 European ancestry individuals 318891 European ancestry African American or Afro-Caribbean Native American ancestry Asian ancestry individuals	NA	16q12.2		FTO			ENSG00000140718	NA	NA	rs56094641-?	rs56094641	0	56094641	intron_variant	0	NR	4e-14	13.3979		NA		NR [7100000] (imputed)	N
35	rs9937521	16	53806453	rs56094641	2021-12-14	34594039	Sakaue S	2021-09-30	Nat Genet	www.ncbi.nlm.nih.gov/pubmed/34594039	A cross-population atlas of genetic associations for 220 human phenotypes.	Type 2 diabetes	38841 European ancestry cases 451248 European ancestry controls 45383 East Asian ancestry cases 132032 East Asian ancestry controls	NA	16q12.2		FTO			ENSG00000140718	NA	NA	rs56094641-G	rs56094641	0	56094641	intron_variant	0	NR	2e-64	63.699		0.1166	[0.1-0.13] unit increase	Affymetrix. Illumina [25845091] (imputed)	N
35	rs9937521	16	53806453	rs56094641	2021-12-14	34594039	Sakaue S	2021-09-30	Nat Genet	www.ncbi.nlm.nih.gov/pubmed/34594039	A cross-population atlas of genetic associations for 220 human phenotypes.	Medication use (drugs used in diabetes)	30515 East Asian ancestry cases 148211 East Asian ancestry controls	NA	16q12.2		FTO			ENSG00000140718	NA	NA	rs56094641-G	rs56094641	0	56094641	intron_variant	0	0.203342	6e-18	17.2218		0.105104	[0.081-0.129] unit increase	Illumina [13134967] (imputed)	N
35	rs9937521	16	53806453	rs56094641	2022-08-04	35585065	May-Wilson S	2022-05-18	Nat Commun	www.ncbi.nlm.nih.gov/pubmed/35585065	Large-scale GWAS of food liking reveals genetic determinants and genetic correlations with distinct neurophysiological traits.	F-fish liking (derived food-liking factor)	155344 European ancestry individuals	NA	16q12.2		FTO			ENSG00000140718	NA	NA	rs56094641-G	rs56094641	0	56094641	intron_variant	0	0.4054	3e-18	17.5229		0.090058	[0.07-0.11] unit increase	Affymetrix [9578548] (imputed)	N
35	rs9937521	16	53806453	rs56094641	2022-08-04	35585065	May-Wilson S	2022-05-18	Nat Commun	www.ncbi.nlm.nih.gov/pubmed/35585065	Large-scale GWAS of food liking reveals genetic determinants and genetic correlations with distinct neurophysiological traits.	Mackerel liking	156695 European ancestry individuals	NA	16q12.2		FTO			ENSG00000140718	NA	NA	rs56094641-G	rs56094641	0	56094641	intron_variant	0	0.4055	5e-16	15.301		0.029567	[0.022-0.037] unit increase	Affymetrix [11353280] (imputed)	N
35	rs9937521	16	53806453	rs56094641	2022-08-04	35585065	May-Wilson S	2022-05-18	Nat Commun	www.ncbi.nlm.nih.gov/pubmed/35585065	Large-scale GWAS of food liking reveals genetic determinants and genetic correlations with distinct neurophysiological traits.	F-small fish liking (derived food-liking factor)	150746 European ancestry individuals	NA	16q12.2		FTO			ENSG00000140718	NA	NA	rs56094641-G	rs56094641	0	56094641	intron_variant	0	0.4054	3e-19	18.5229		0.09137	[0.071-0.111] unit increase	Affymetrix [9605657] (imputed)	N
35	rs9937521	16	53806453	rs56094641	2022-08-04	35585065	May-Wilson S	2022-05-18	Nat Commun	www.ncbi.nlm.nih.gov/pubmed/35585065	Large-scale GWAS of food liking reveals genetic determinants and genetic correlations with distinct neurophysiological traits.	Shellfish liking	155491 European ancestry individuals	NA	16q12.2		FTO			ENSG00000140718	NA	NA	rs56094641-G	rs56094641	0	56094641	intron_variant	0	0.4055	2e-13	12.699		0.026812	[0.02-0.034] unit increase	Affymetrix [11353280] (imputed)	N
35	rs9937521	16	53806453	rs56094641	2023-06-28	36856146	Attaway AH	2023-03-01	J Cachexia Sarcopenia Muscle	www.ncbi.nlm.nih.gov/pubmed/36856146	Gene polymorphisms associated with heterogeneity and senescence characteristics of sarcopenia in chronic obstructive pulmonary disease.	Sarcopenia in chronic obstructive pulmonary disease (fat-free mass index defined)	3181 European ancestry cases 29245 European ancestry controls	NA	16q12.2		FTO			ENSG00000140718	NA	NA	rs56094641-G	rs56094641	0	56094641	intron_variant	0	NR	6e-09	8.22185		0.849	[0.79-0.9] unit increase	Affymetrix [NR]	N
35	rs9937521	16	53806453	rs56094641	2023-06-28	36856146	Attaway AH	2023-03-01	J Cachexia Sarcopenia Muscle	www.ncbi.nlm.nih.gov/pubmed/36856146	Gene polymorphisms associated with heterogeneity and senescence characteristics of sarcopenia in chronic obstructive pulmonary disease.	Appendicular skeletal muscle index in chronic obstructive pulmonary disease	32426 European ancestry individuals	NA	16q12.2		FTO			ENSG00000140718	NA	NA	rs56094641-G	rs56094641	0	56094641	intron_variant	0	NR	8e-14	13.0969		0.092	[0.068-0.116] unit increase	Affymetrix [NR]	N
35	rs9937521	16	53806453	rs56094641	2019-06-21	31015401	Wu Y	2019-04-23	Nat Commun	www.ncbi.nlm.nih.gov/pubmed/31015401	Genome-wide association study of medication-use and associated disease in the UK Biobank.	Medication use (drugs used in diabetes)	15272 European ancestry cases 290641 European ancestry controls	NA	16q12.2	FTO	FTO			ENSG00000140718	NA	NA	rs56094641-G	rs56094641	0	56094641	intron_variant	0	0.404982	2e-23	22.699		0.117937	[0.095-0.141] unit increase	Affymetrix [7288503] (imputed)	N
35	rs9937521	16	53806453	rs56094641	2019-06-21	31015401	Wu Y	2019-04-23	Nat Commun	www.ncbi.nlm.nih.gov/pubmed/31015401	Genome-wide association study of medication-use and associated disease in the UK Biobank.	Medication use (diuretics)	34453 European ancestry cases 194633 European ancestry controls	NA	16q12.2	FTO	FTO			ENSG00000140718	NA	NA	rs56094641-G	rs56094641	0	56094641	intron_variant	0	0.40302	7e-14	13.1549		0.0599951	[0.044-0.076] unit increase	Affymetrix [7288503] (imputed)	N
35	rs9937521	16	53806453	rs56094641	2022-11-17	34887591	Graham SE	2021-12-09	Nature	www.ncbi.nlm.nih.gov/pubmed/34887591	The power of genetic diversity in genome-wide association studies of lipids.	High density lipoprotein cholesterol levels	1320016 European ancestry individuals	NA	16q12.2		FTO			ENSG00000140718	NA	NA	rs56094641-G	rs56094641	0	56094641	intron_variant	0	0.410345	3e-26	25.5229		0.0194015	[0.017-0.022] unit decrease	NR [52000000] (imputed)	N
35	rs9937521	16	53806453	rs56094641	2022-11-17	34887591	Graham SE	2021-12-09	Nature	www.ncbi.nlm.nih.gov/pubmed/34887591	The power of genetic diversity in genome-wide association studies of lipids.	High density lipoprotein cholesterol levels	40963 South Asian ancestry individuals 48057 Hispanic individuals 99432 Admixed African or African ancestry individuals 146492 East Asian ancestry individuals 1320016 European ancestry individuals	NA	16q12.2		FTO			ENSG00000140718	NA	NA	rs56094641-?	rs56094641	0	56094641	intron_variant	0	NR	5e-40	39.301		NA		NR [52000000] (imputed)	N
35	rs9937521	16	53806453	rs56094641	2021-12-14	34594039	Sakaue S	2021-09-30	Nat Genet	www.ncbi.nlm.nih.gov/pubmed/34594039	A cross-population atlas of genetic associations for 220 human phenotypes.	Medication use (beta blocking agents)	31700 European ancestry cases 192324 European ancestry controls 20367 East Asian ancestry cases 158359 East Asian ancestry controls	NA	16q12.2		FTO			ENSG00000140718	NA	NA	rs56094641-G	rs56094641	0	56094641	intron_variant	0	NR	2e-11	10.699		0.0477	[0.034-0.062] unit increase	Affymetrix. Illumina [15248280] (imputed)	N
35	rs9937521	16	53806453	rs56094641	2021-12-14	34594039	Sakaue S	2021-09-30	Nat Genet	www.ncbi.nlm.nih.gov/pubmed/34594039	A cross-population atlas of genetic associations for 220 human phenotypes.	Medication use (drugs used in diabetes)	15272 European ancestry cases 290641 European ancestry controls 30515 East Asian ancestry cases 148211 East Asian ancestry controls	NA	16q12.2		FTO			ENSG00000140718	NA	NA	rs56094641-G	rs56094641	0	56094641	intron_variant	0	NR	1e-39	39		0.1117	[0.095-0.128] unit increase	Affymetrix. Illumina [15248280] (imputed)	N
35	rs9937521	16	53806453	rs56094641	2021-12-14	34594039	Sakaue S	2021-09-30	Nat Genet	www.ncbi.nlm.nih.gov/pubmed/34594039	A cross-population atlas of genetic associations for 220 human phenotypes.	Medication use (calcium channel blockers)	31904 European ancestry cases 172474 European ancestry controls 49327 East Asian ancestry cases 129399 East Asian ancestry controls	NA	16q12.2		FTO			ENSG00000140718	NA	NA	rs56094641-G	rs56094641	0	56094641	intron_variant	0	NR	2e-16	15.699		0.0524	[0.04-0.065] unit increase	Affymetrix. Illumina [15248280] (imputed)	N
35	rs9937521	16	53806453	rs56094641	2023-06-26	37277458	Vosberg DE	2023-06-05	Sci Rep	www.ncbi.nlm.nih.gov/pubmed/37277458	The genetics of a "femaleness/maleness" score in cardiometabolic traits in the UK biobank.	Multi-trait sum score	161906 European ancestry females	NA	16q12.2		FTO			ENSG00000140718	NA	NA	rs56094641-?	rs56094641	0	56094641	intron_variant	0	NR	2e-09	8.69897		NA		Affymetrix [8642454] (imputed)	N
35	rs9937521	16	53807005	rs63031764	2019-07-17	28552196	Tachmazidou I	2017-06-01	Am J Hum Genet	www.ncbi.nlm.nih.gov/pubmed/28552196	Whole-Genome Sequencing Coupled to Imputation Discovers Genetic Signals for Anthropometric Traits.	Body mass index	1249 whole genome sequenced European ancestry individuals 3538 whole genome sequenced individuals 46635 European ancestry individuals 472 Carlantino (founder/genetic isolate) individuals 1170 Friuli Venezia Giulia (founder/genetic isolate) individuals 1019 Mylopotamos (founder/genetic isolate) individuals 932 Pomak (founder/genetic isolate) individuals 1778 Val Borbera (founder/genetic isolate) individuals	209.191 European ancestry individuals	16q12.2	FTO	FTO			ENSG00000140718	NA	NA	rs63031764-A	rs63031764	0	63031764	intron_variant	0	0.9787	8e-06	5.09691		0.1387	[0.078-0.199] unit increase	Affymetrix. Illumina. Perlegen [15844966] (imputed)	N
35	rs9937521	16	53807764	rs17817288	2019-04-12	30846698	Dashti HS	2019-03-07	Nat Commun	www.ncbi.nlm.nih.gov/pubmed/30846698	Genome-wide association study identifies genetic loci for self-reported habitual sleep duration supported by accelerometer-derived estimates.	Sleep duration (long sleep)	34184 European ancestry cases 305742 European ancestry controls	47.180 adults. 10.554 children or adolescents	16q12.2	FTO	FTO			ENSG00000140718	NA	NA	rs17817288-A	rs17817288	0	17817288	intron_variant	0	NR	9e-09	8.04576		1.04		Affymetrix [14661600] (imputed)	N
35	rs9937521	16	53807764	rs17817288	2022-06-20	35315439	Helgeland O	2022-03-21	Nat Metab	www.ncbi.nlm.nih.gov/pubmed/35315439	Characterization of the genetic architecture of infant and early childhood body mass index.	BMI at 8 years old	14280 European ancestry individuals	NA	16q12.2		FTO			ENSG00000140718	NA	NA	rs17817288-A	rs17817288	0	17817288	intron_variant	0	0.513158	1e-12	12		0.0952937	[0.069-0.122] unit decrease	Illumina [9200000] (imputed)	N
35	rs9937521	16	53807764	rs17817288	2022-06-20	35315439	Helgeland O	2022-03-21	Nat Metab	www.ncbi.nlm.nih.gov/pubmed/35315439	Characterization of the genetic architecture of infant and early childhood body mass index.	BMI at 7 years old	17212 European ancestry individuals	NA	16q12.2		FTO			ENSG00000140718	NA	NA	rs17817288-A	rs17817288	0	17817288	intron_variant	0	0.51396	2e-10	9.69897		0.0753411	[0.052-0.099] unit decrease	Illumina [9200000] (imputed)	N
35	rs9937521	16	53807764	rs17817288	2022-08-04	35585065	May-Wilson S	2022-05-18	Nat Commun	www.ncbi.nlm.nih.gov/pubmed/35585065	Large-scale GWAS of food liking reveals genetic determinants and genetic correlations with distinct neurophysiological traits.	F-healthy food liking (derived food-liking factor)	150899 European ancestry individuals	NA	16q12.2		FTO			ENSG00000140718	NA	NA	rs17817288-G	rs17817288	0	17817288	intron_variant	0	0.4841	2e-10	9.69897		0.092448	[0.064-0.121] unit increase	Affymetrix [9599928] (imputed)	N
35	rs9937521	16	53807764	rs17817288	2022-08-04	35585065	May-Wilson S	2022-05-18	Nat Commun	www.ncbi.nlm.nih.gov/pubmed/35585065	Large-scale GWAS of food liking reveals genetic determinants and genetic correlations with distinct neurophysiological traits.	F-healthy breakfast food liking (derived food-liking factor)	143879 European ancestry individuals	NA	16q12.2		FTO			ENSG00000140718	NA	NA	rs17817288-G	rs17817288	0	17817288	intron_variant	0	0.4841	9e-19	18.0458		0.11654	[0.091-0.142] unit increase	Affymetrix [9613993] (imputed)	N
35	rs2042031	16	53808258	rs1477196	2023-06-26	37277458	Vosberg DE	2023-06-05	Sci Rep	www.ncbi.nlm.nih.gov/pubmed/37277458	The genetics of a "femaleness/maleness" score in cardiometabolic traits in the UK biobank.	Multi-trait sex score	161906 European ancestry females	NA	16q12.2		FTO			ENSG00000140718	NA	NA	rs1477196-?	rs1477196	0	1477196	intron_variant	0	NR	2e-11	10.699		NA		Affymetrix [8642454] (imputed)	N
35	rs9937521	16	53809123	rs55872725	2018-08-16	29899525	Klimentidis YC	2018-06-13	Int J Obes (Lond)	www.ncbi.nlm.nih.gov/pubmed/29899525	Genome-wide association study of habitual physical activity in over 377.000 UK Biobank participants identifies multiple variants including CADM2 and APOE.	Strenuous sports or other exercises	124842 European ancestry active cases 225650 European ancestry inactive controls	NA	16q12.2	FTO	FTO			ENSG00000140718	NA	NA	rs55872725-?	rs55872725	0	55872725	intron_variant	0	0.4	3e-13	12.5229	(model 3)	1.04167		Affymetrix [11800000] (imputed)	N
35	rs9937521	16	53809123	rs55872725	2020-03-30	31998841	Thompson A	2020-01-15	Sci Adv	www.ncbi.nlm.nih.gov/pubmed/31998841	Functional validity. role. and implications of heavy alcohol consumption genetic loci.	Alcohol consumption (heavy vs. light/non-drinkers)	21967 British ancestry cases 103282 British ancestry controls	47.967 European ancestry individuals	16q12.2	FTO	FTO			ENSG00000140718	NA	NA	rs55872725-C	rs55872725	0	55872725	intron_variant	0	0.599	1e-07	7		5.305	NR z score increase	Affymetrix [11141077] (imputed)	N
35	rs9937521	16	53809123	rs55872725	2018-10-18	29912962	Feitosa MF	2018-06-18	PLoS One	www.ncbi.nlm.nih.gov/pubmed/29912962	Novel genetic associations for blood pressure identified via gene-alcohol interaction in up to 570K individuals across multiple ancestries.	Systolic blood pressure x alcohol consumption interaction (2df test)	63608 European ancestry drinkers 10193 African American or Afro-Caribbean heavy drinkers 2441 Asian ancestry drinkers 5084 Hispanic or Latin American drinkers 27494 European ancestry non-drinkers 11224 African American or Afro-Caribbean non-drinkers 9924 Asian ancestry non-drinkers 3387 Hispanic or Latin American non-drinkers	238.002 European ancestry drinkers. 2.280 African American drinkers. 54.081 Asian ancestry drinkers. 6.452 Hispanic drinkers. 43.316 European ancestry non-drinkers. 2.761 African American non-drinkers. 86.945 Asian ancestry non-drinkers. 6.925 Hispanic non-drinkers	16q12.2	FTO	FTO			ENSG00000140718	NA	NA	rs55872725-T	rs55872725	0	55872725	intron_variant	0	0.41	2e-13	12.699	(EA)	NA		Affymetrix. Illumina [up to 39321347] (imputed)	N
35	rs9937521	16	53809123	rs55872725	2020-07-08	32066663	Niarchou M	2020-02-03	Transl Psychiatry	www.ncbi.nlm.nih.gov/pubmed/32066663	Genome-wide association study of dietary intake in the UK biobank study and its associations with schizophrenia and other traits.	Non-oily fish consumption	335576 European ancestry individuals	NA	16q12.2	FTO	FTO			ENSG00000140718	NA	NA	rs55872725-?	rs55872725	0	55872725	intron_variant	0	NR	1e-11	11		0.016866	[0.012-0.022] unit decrease	Affymetrix [25921788] (imputed)	N
35	rs9937521	16	53809123	rs55872725	2019-03-13	30664634	Rask-Andersen M	2019-01-21	Nat Commun	www.ncbi.nlm.nih.gov/pubmed/30664634	Genome-wide association study of body fat distribution identifies adiposity loci and sex-specific genetic effects.	Body fat distribution (arm fat ratio)	55006 British ancestry males 61132 British ancestry females	112.425 British ancestry males. 133.936 British ancestry females	16q12.2	FTO	FTO			ENSG00000140718	NA	NA	rs55872725-T	rs55872725	0	55872725	intron_variant	0	0.394501	5e-65	64.301	(males)	0.03568	NR unit increase (replication)	Affymetrix [25472837] (imputed)	N
35	rs9937521	16	53809123	rs55872725	2019-03-13	30664634	Rask-Andersen M	2019-01-21	Nat Commun	www.ncbi.nlm.nih.gov/pubmed/30664634	Genome-wide association study of body fat distribution identifies adiposity loci and sex-specific genetic effects.	Body fat distribution (arm fat ratio)	55006 British ancestry males 61132 British ancestry females	112.425 British ancestry males. 133.936 British ancestry females	16q12.2	FTO	FTO			ENSG00000140718	NA	NA	rs55872725-T	rs55872725	0	55872725	intron_variant	0	0.394501	7e-103	102.155		0.05017	NR unit increase (replication)	Affymetrix [25472837] (imputed)	N
35	rs9937521	16	53809123	rs55872725	2019-03-13	30664634	Rask-Andersen M	2019-01-21	Nat Commun	www.ncbi.nlm.nih.gov/pubmed/30664634	Genome-wide association study of body fat distribution identifies adiposity loci and sex-specific genetic effects.	Body fat distribution (arm fat ratio)	55006 British ancestry males 61132 British ancestry females	112.425 British ancestry males. 133.936 British ancestry females	16q12.2	FTO	FTO			ENSG00000140718	NA	NA	rs55872725-T	rs55872725	0	55872725	intron_variant	0	0.394501	3e-83	82.5229	(females)	0.06203	NR unit increase (replication)	Affymetrix [25472837] (imputed)	N
35	rs9937521	16	53809123	rs55872725	2019-03-13	30664634	Rask-Andersen M	2019-01-21	Nat Commun	www.ncbi.nlm.nih.gov/pubmed/30664634	Genome-wide association study of body fat distribution identifies adiposity loci and sex-specific genetic effects.	Body fat distribution (leg fat ratio)	55006 British ancestry males 61132 British ancestry females	112.425 British ancestry males. 133.936 British ancestry females	16q12.2	FTO	FTO			ENSG00000140718	NA	NA	rs55872725-T	rs55872725	0	55872725	intron_variant	0	0.394501	4e-07	6.39794	(females)	0.02017	NR unit decrease (replication)	Affymetrix [25472837] (imputed)	N
35	rs9937521	16	53809123	rs55872725	2019-03-13	30664634	Rask-Andersen M	2019-01-21	Nat Commun	www.ncbi.nlm.nih.gov/pubmed/30664634	Genome-wide association study of body fat distribution identifies adiposity loci and sex-specific genetic effects.	Body fat distribution (trunk fat ratio)	55006 British ancestry males 61132 British ancestry females	112.425 British ancestry males. 133.936 British ancestry females	16q12.2	FTO	FTO			ENSG00000140718	NA	NA	rs55872725-T	rs55872725	0	55872725	intron_variant	0	0.394501	6e-08	7.22185	(males)	0.02094	NR unit decrease (replication)	Affymetrix [25472837] (imputed)	N
35	rs9937521	16	53809123	rs55872725	2019-03-13	30664634	Rask-Andersen M	2019-01-21	Nat Commun	www.ncbi.nlm.nih.gov/pubmed/30664634	Genome-wide association study of body fat distribution identifies adiposity loci and sex-specific genetic effects.	Body fat distribution (trunk fat ratio)	55006 British ancestry males 61132 British ancestry females	112.425 British ancestry males. 133.936 British ancestry females	16q12.2	FTO	FTO			ENSG00000140718	NA	NA	rs55872725-T	rs55872725	0	55872725	intron_variant	0	0.394501	1e-09	9		0.01312	NR unit decrease (replication)	Affymetrix [25472837] (imputed)	N
35	rs9937521	16	53809123	rs55872725	2017-06-21	28270201	Nagy R	2017-03-07	Genome Med	www.ncbi.nlm.nih.gov/pubmed/28270201	Exploration of haplotype research consortium imputation for genome-wide association studies in 20.032 Generation Scotland participants.	Body mass index	19900 British ancestry individuals from 6863 families	NA	16q12.2	FTO	FTO			ENSG00000140718	NA	NA	rs55872725-T	rs55872725	0	55872725	intron_variant	0	0.3951	6e-21	20.2218		0.104373	[0.083-0.126] kg/m2 increase	Illumina [24111857] (imputed)	N
35	rs9937521	16	53809123	rs55872725	2017-06-21	28270201	Nagy R	2017-03-07	Genome Med	www.ncbi.nlm.nih.gov/pubmed/28270201	Exploration of haplotype research consortium imputation for genome-wide association studies in 20.032 Generation Scotland participants.	Body fat percentage	19480 British ancestry individuals from 6863 families	NA	16q12.2	FTO	FTO			ENSG00000140718	NA	NA	rs55872725-T	rs55872725	0	55872725	intron_variant	0	0.3951	6e-16	15.2218		0.642983	[0.49-0.80] % increase	Illumina [24111857] (imputed)	N
35	rs9937521	16	53809123	rs55872725	2019-08-29	31046077	Zhong VW	2019-05-02	Hum Mol Genet	www.ncbi.nlm.nih.gov/pubmed/31046077	A genome-wide association study of bitter and sweet beverage consumption.	Sweet beverage consumption	85852 European ancestry individuals	39.924 European ancestry individuals	16q12.2	FTO	FTO			ENSG00000140718	NA	NA	rs55872725-C	rs55872725	0	55872725	intron_variant	0	0.5919	3e-06	5.52288		0.0085	[0.005-0.012] unit increase	Affymetrix [~ 7740000] (imputed)	N
35	rs9937521	16	53809123	rs55872725	2019-08-29	31046077	Zhong VW	2019-05-02	Hum Mol Genet	www.ncbi.nlm.nih.gov/pubmed/31046077	A genome-wide association study of bitter and sweet beverage consumption.	Sugar-sweetened beverage consumption	85852 European ancestry individuals	39.924 European ancestry individuals	16q12.2	FTO	FTO			ENSG00000140718	NA	NA	rs55872725-C	rs55872725	0	55872725	intron_variant	0	0.5913	2e-15	14.699		0.0095	[0.0071-0.0119] unit increase	Affymetrix [~ 7740000] (imputed)	N
35	rs9937521	16	53809123	rs55872725	2020-11-04	33097823	Pei YF	2020-10-23	Commun Biol	www.ncbi.nlm.nih.gov/pubmed/33097823	The genetic architecture of appendicular lean mass characterized by association analysis in the UK Biobank study.	Appendicular lean mass	450243 European ancestry individuals	NA	16q12.2	FTO	FTO			ENSG00000140718	NA	NA	rs55872725-T	rs55872725	0	55872725	intron_variant	0	0.4038	1e-32	32		0.0222	[0.018-0.026] unit increase	Affymetrix [18391927] (imputed)	N
35	rs9937521	16	53809123	rs55872725	2021-12-14	34594039	Sakaue S	2021-09-30	Nat Genet	www.ncbi.nlm.nih.gov/pubmed/34594039	A cross-population atlas of genetic associations for 220 human phenotypes.	Weight	165419 East Asian ancestry individuals	NA	16q12.2		FTO			ENSG00000140718	NA	NA	rs55872725-T	rs55872725	0	55872725	intron_variant	0	0.20346	1e-63	63		0.056575	[0.05-0.063] unit increase	Illumina [13479924] (imputed)	N
35	rs9937521	16	53809123	rs55872725	2022-08-04	35585065	May-Wilson S	2022-05-18	Nat Commun	www.ncbi.nlm.nih.gov/pubmed/35585065	Large-scale GWAS of food liking reveals genetic determinants and genetic correlations with distinct neurophysiological traits.	F-fatty/salty food liking (derived food-liking factor)	156621 European ancestry individuals	NA	16q12.2		FTO			ENSG00000140718	NA	NA	rs55872725-T	rs55872725	0	55872725	intron_variant	0	0.4046	1e-10	10		0.023526	[0.016-0.031] unit increase	Affymetrix [9596713] (imputed)	N
35	rs9937521	16	53809123	rs55872725	2022-08-04	35585065	May-Wilson S	2022-05-18	Nat Commun	www.ncbi.nlm.nih.gov/pubmed/35585065	Large-scale GWAS of food liking reveals genetic determinants and genetic correlations with distinct neurophysiological traits.	Liver liking	158306 European ancestry individuals	NA	16q12.2		FTO			ENSG00000140718	NA	NA	rs55872725-T	rs55872725	0	55872725	intron_variant	0	0.4046	5e-14	13.301		0.078008	[0.058-0.098] unit increase	Affymetrix [11353280] (imputed)	N
35	rs9937521	16	53809123	rs55872725	2022-08-04	35585065	May-Wilson S	2022-05-18	Nat Commun	www.ncbi.nlm.nih.gov/pubmed/35585065	Large-scale GWAS of food liking reveals genetic determinants and genetic correlations with distinct neurophysiological traits.	F-acquired taste liking (derived food-liking factor)	156639 European ancestry individuals	NA	16q12.2		FTO			ENSG00000140718	NA	NA	rs55872725-T	rs55872725	0	55872725	intron_variant	0	0.4046	3e-14	13.5229		0.07189	[0.053-0.09] unit increase	Affymetrix [9389114] (imputed)	N
35	rs9937521	16	53809123	rs55872725	2022-08-04	35585065	May-Wilson S	2022-05-18	Nat Commun	www.ncbi.nlm.nih.gov/pubmed/35585065	Large-scale GWAS of food liking reveals genetic determinants and genetic correlations with distinct neurophysiological traits.	Sardines liking	157340 European ancestry individuals	NA	16q12.2		FTO			ENSG00000140718	NA	NA	rs55872725-T	rs55872725	0	55872725	intron_variant	0	0.4046	8e-11	10.0969		0.023676	[0.017-0.031] unit increase	Affymetrix [11353280] (imputed)	N
35	rs9937521	16	53809123	rs55872725	2022-08-04	35585065	May-Wilson S	2022-05-18	Nat Commun	www.ncbi.nlm.nih.gov/pubmed/35585065	Large-scale GWAS of food liking reveals genetic determinants and genetic correlations with distinct neurophysiological traits.	Porridge liking	159122 European ancestry individuals	NA	16q12.2		FTO			ENSG00000140718	NA	NA	rs55872725-T	rs55872725	0	55872725	intron_variant	0	0.4046	3e-35	34.5229		0.044823	[0.038-0.052] unit increase	Affymetrix [11353280] (imputed)	N
35	rs9937521	16	53809123	rs55872725	2022-08-04	35585065	May-Wilson S	2022-05-18	Nat Commun	www.ncbi.nlm.nih.gov/pubmed/35585065	Large-scale GWAS of food liking reveals genetic determinants and genetic correlations with distinct neurophysiological traits.	Butternut squash liking	148949 European ancestry individuals	NA	16q12.2		FTO			ENSG00000140718	NA	NA	rs55872725-T	rs55872725	0	55872725	intron_variant	0	0.4053	1e-12	12		0.026586	[0.019-0.034] unit increase	Affymetrix [11353280] (imputed)	N
35	rs9937521	16	53809123	rs55872725	2022-08-04	35585065	May-Wilson S	2022-05-18	Nat Commun	www.ncbi.nlm.nih.gov/pubmed/35585065	Large-scale GWAS of food liking reveals genetic determinants and genetic correlations with distinct neurophysiological traits.	F-cheese liking (derived food-liking factor)	156734 European ancestry individuals	NA	16q12.2		FTO			ENSG00000140718	NA	NA	rs55872725-T	rs55872725	0	55872725	intron_variant	0	0.4046	4e-18	17.3979		0.103356	[0.08-0.127] unit increase	Affymetrix [9609993] (imputed)	N
35	rs9937521	16	53809123	rs55872725	2023-07-07	36889626	Zhang L	2023-03-06	Osteoarthritis Cartilage	www.ncbi.nlm.nih.gov/pubmed/36889626	A sex- and site-specific relationship between body mass index and osteoarthritis: evidence from observational and genetic analyses.	Body mass index or osteoarthritis (pleiotropy)	806834 European ancestry BMI individuals 177517 European ancestry osteoarthritis cases 649173 European ancestry controls	NA	16q12.2		FTO			ENSG00000140718	NA	NA	rs55872725-T	rs55872725	0	55872725	intron_variant	0	NR	1E-324	324		NA		NR [NR]	N
35	rs9937521	16	53809123	rs55872725	2019-06-21	31015401	Wu Y	2019-04-23	Nat Commun	www.ncbi.nlm.nih.gov/pubmed/31015401	Genome-wide association study of medication-use and associated disease in the UK Biobank.	Medication use (agents acting on the renin-angiotensin system)	62752 European ancestry cases 174778 European ancestry controls	NA	16q12.2	FTO	FTO			ENSG00000140718	NA	NA	rs55872725-T	rs55872725	0	55872725	intron_variant	0	0.402662	8e-22	21.0969		0.0588515	[0.047-0.071] unit increase	Affymetrix [7288503] (imputed)	N
35	rs9937521	16	53809123	rs55872725	2022-08-19	35551307	Mahajan A	2022-05-12	Nat Genet	www.ncbi.nlm.nih.gov/pubmed/35551307	Multi-ancestry genetic study of type 2 diabetes highlights the power of diverse populations for discovery and translation.	Type 2 diabetes	251740 European ancestry individuals	NA	16q12.2		FTO			ENSG00000140718	NA	NA	rs55872725-T	rs55872725	0	55872725	intron_variant	0	0.418	9e-79	78.0458		0.122	[0.11-0.14] unit increase	Affymetrix. Illumina [10454876] (imputed)	N
35	rs9937521	16	53809123	rs55872725	2022-08-19	35551307	Mahajan A	2022-05-12	Nat Genet	www.ncbi.nlm.nih.gov/pubmed/35551307	Multi-ancestry genetic study of type 2 diabetes highlights the power of diverse populations for discovery and translation.	Type 2 diabetes	139705 East Asian ancestry individuals	NA	16q12.2		FTO			ENSG00000140718	NA	NA	rs55872725-T	rs55872725	0	55872725	intron_variant	0	0.156	4e-35	34.3979		0.144	[0.12-0.17] unit increase	Affymetrix. Illumina [9106251] (imputed)	N
35	rs9937521	16	53809123	rs55872725	2022-08-19	35551307	Mahajan A	2022-05-12	Nat Genet	www.ncbi.nlm.nih.gov/pubmed/35551307	Multi-ancestry genetic study of type 2 diabetes highlights the power of diverse populations for discovery and translation.	Type 2 diabetes	27417 Hispanic individuals	NA	16q12.2		FTO			ENSG00000140718	NA	NA	rs55872725-T	rs55872725	0	55872725	intron_variant	0	0.241	1e-10	10		0.144	[0.1-0.19] unit increase	Affymetrix. Illumina [NR] (imputed)	N
35	rs9937521	16	53809123	rs55872725	2022-08-19	35551307	Mahajan A	2022-05-12	Nat Genet	www.ncbi.nlm.nih.gov/pubmed/35551307	Multi-ancestry genetic study of type 2 diabetes highlights the power of diverse populations for discovery and translation.	Type 2 diabetes	40737 South Asian ancestry individuals	NA	16q12.2		FTO			ENSG00000140718	NA	NA	rs55872725-T	rs55872725	0	55872725	intron_variant	0	0.339	6e-06	5.22185		0.07	[0.041-0.099] unit increase	Affymetrix. Illumina [10401622] (imputed)	N
35	rs9937521	16	53809123	rs55872725	2022-08-19	35551307	Mahajan A	2022-05-12	Nat Genet	www.ncbi.nlm.nih.gov/pubmed/35551307	Multi-ancestry genetic study of type 2 diabetes highlights the power of diverse populations for discovery and translation.	Type 2 diabetes	251740 European ancestry individuals 139705 East Asian ancestry individuals 40737 South Asian ancestry individuals 27417 Hispanic individuals 30167 African American individuals 2426 Zulu ancestry individuals	NA	16q12.2		FTO			ENSG00000140718	NA	NA	rs55872725-T	rs55872725	0	55872725	intron_variant	0	NR	1e-108	108		1.13	[1.12-1.14]	Affymetrix. Illumina [10454876] (imputed)	N
35	rs9937521	16	53809123	rs55872725	2021-12-14	34594039	Sakaue S	2021-09-30	Nat Genet	www.ncbi.nlm.nih.gov/pubmed/34594039	A cross-population atlas of genetic associations for 220 human phenotypes.	Medication use (agents acting on the renin-angiotensin system)	62752 European ancestry cases 174778 European ancestry controls 45820 East Asian ancestry cases 132906 East Asian ancestry controls	NA	16q12.2		FTO			ENSG00000140718	NA	NA	rs55872725-T	rs55872725	0	55872725	intron_variant	0	NR	1e-29	29		0.0595	[0.049-0.07] unit increase	Affymetrix. Illumina [15248280] (imputed)	N
35	rs9937521	16	53809123	rs55872725	2023-06-26	37277458	Vosberg DE	2023-06-05	Sci Rep	www.ncbi.nlm.nih.gov/pubmed/37277458	The genetics of a "femaleness/maleness" score in cardiometabolic traits in the UK biobank.	Multi-trait sex score	141980 European ancestry males	NA	16q12.2		FTO			ENSG00000140718	NA	NA	rs55872725-?	rs55872725	0	55872725	intron_variant	0	NR	3e-27	26.5229		NA		Affymetrix [8644321] (imputed)	N
35	rs9937521	16	53809247	rs1121980	2020-10-02	32917775	Yaghootkar H	2020-09-11	Diabetes	www.ncbi.nlm.nih.gov/pubmed/32917775	Genetic Studies of Leptin Concentrations Implicate Leptin in the Regulation of Early Adiposity.	circulating leptin levels	27987 European ancestry women		16q12.2	FTO	FTO			ENSG00000140718	NA	NA	rs1121980-A	rs1121980	0	1121980	intron_variant	0	0.431	6e-07	6.22185		0.044	[0.026-0.062] unit increase	Illumina [193201]	N
35	rs9937521	16	53809247	rs1121980	2020-10-02	32917775	Yaghootkar H	2020-09-11	Diabetes	www.ncbi.nlm.nih.gov/pubmed/32917775	Genetic Studies of Leptin Concentrations Implicate Leptin in the Regulation of Early Adiposity.	circulating leptin levels	56802 European ancestry African American or Afro-Caribbean East Asian ancestry Hispanic or Latin American individuals		16q12.2	FTO	FTO			ENSG00000140718	NA	NA	rs1121980-A	rs1121980	0	1121980	intron_variant	0	0.424	1e-10	10		0.071	[0.049-0.093] unit increase	Illumina [92082]	N
35	rs9937521	16	53809247	rs1121980	2020-10-02	32917775	Yaghootkar H	2020-09-11	Diabetes	www.ncbi.nlm.nih.gov/pubmed/32917775	Genetic Studies of Leptin Concentrations Implicate Leptin in the Regulation of Early Adiposity.	circulating leptin levels	23861 European ancestry African American or Afro-Caribbean East Asian ancestry Hispanic or Latin American men		16q12.2	FTO	FTO			ENSG00000140718	NA	NA	rs1121980-A	rs1121980	0	1121980	intron_variant	0	0.433	9e-08	7.04576		0.096	[0.063-0.129] unit increase	Illumina [60771]	N
35	rs9937521	16	53809247	rs1121980	2020-10-02	32917775	Yaghootkar H	2020-09-11	Diabetes	www.ncbi.nlm.nih.gov/pubmed/32917775	Genetic Studies of Leptin Concentrations Implicate Leptin in the Regulation of Early Adiposity.	circulating leptin levels	49909 European ancestry individuals		16q12.2	FTO	FTO			ENSG00000140718	NA	NA	rs1121980-A	rs1121980	0	1121980	intron_variant	0	0.432	8e-17	16.0969		0.055	[0.041-0.069] unit increase	Illumina [204641]	N
35	rs9937521	16	53809247	rs1121980	2020-10-02	32917775	Yaghootkar H	2020-09-11	Diabetes	www.ncbi.nlm.nih.gov/pubmed/32917775	Genetic Studies of Leptin Concentrations Implicate Leptin in the Regulation of Early Adiposity.	circulating leptin levels	21921 European ancestry men		16q12.2	FTO	FTO			ENSG00000140718	NA	NA	rs1121980-A	rs1121980	0	1121980	intron_variant	0	0.433	8e-09	8.09691		0.1	[0.067-0.133] unit increase	Illumina [46904]	N
35	rs9937521	16	53809247	rs1121980	2020-10-02	32917775	Yaghootkar H	2020-09-11	Diabetes	www.ncbi.nlm.nih.gov/pubmed/32917775	Genetic Studies of Leptin Concentrations Implicate Leptin in the Regulation of Early Adiposity.	circulating leptin levels	56802 European ancestry African American or Afro-Caribbean East Asian ancestry Hispanic or Latin American individuals		16q12.2	FTO	FTO			ENSG00000140718	NA	NA	rs1121980-A	rs1121980	0	1121980	intron_variant	0	0.424	9e-16	15.0458		0.05	[0.038-0.062] unit increase	Illumina [232255]	N
35	rs9937521	16	53809247	rs1121980	2020-10-02	32917775	Yaghootkar H	2020-09-11	Diabetes	www.ncbi.nlm.nih.gov/pubmed/32917775	Genetic Studies of Leptin Concentrations Implicate Leptin in the Regulation of Early Adiposity.	circulating leptin levels	23861 European ancestry African American or Afro-Caribbean East Asian ancestry Hispanic or Latin American men		16q12.2	FTO	FTO			ENSG00000140718	NA	NA	rs1121980-A	rs1121980	0	1121980	intron_variant	0	0.433	1e-15	15		0.075	[0.057-0.093] unit increase	Illumina [220735]	N
35	rs9937521	16	53809247	rs1121980	2020-10-02	32917775	Yaghootkar H	2020-09-11	Diabetes	www.ncbi.nlm.nih.gov/pubmed/32917775	Genetic Studies of Leptin Concentrations Implicate Leptin in the Regulation of Early Adiposity.	circulating leptin levels	49909 European ancestry individuals		16q12.2	FTO	FTO			ENSG00000140718	NA	NA	rs1121980-A	rs1121980	0	1121980	intron_variant	0	0.432	3e-11	10.5229		0.078	[0.054-0.102] unit increase	Illumina [54083]	N
35	rs9937521	16	53809247	rs1121980	2020-10-02	32917775	Yaghootkar H	2020-09-11	Diabetes	www.ncbi.nlm.nih.gov/pubmed/32917775	Genetic Studies of Leptin Concentrations Implicate Leptin in the Regulation of Early Adiposity.	circulating leptin levels	21921 European ancestry men		16q12.2	FTO	FTO			ENSG00000140718	NA	NA	rs1121980-A	rs1121980	0	1121980	intron_variant	0	0.433	2e-15	14.699		0.077	[0.057-0.097] unit increase	Illumina [185219]	N
35	rs9937521	16	53809247	rs1121980	2020-12-10	32210231	Hollis B	2020-03-24	Nat Commun	www.ncbi.nlm.nih.gov/pubmed/32210231	Genomic analysis of male puberty timing highlights shared genetic basis with hair colour and lifespan.	Male puberty timing (age at voice breaking MTAG)	205354 European ancestry individuals	NA	16q12.2		FTO			ENSG00000140718	NA	NA	rs1121980-G	rs1121980	0	1121980	intron_variant	0	NR	3e-11	10.5229		0.0217064	[0.015-0.028] years increase	NR [7400000] (imputed)	N
35	rs9937521	16	53809247	rs1121980	2019-11-05	30239722	Pulit SL	2018-09-14	Hum Mol Genet	www.ncbi.nlm.nih.gov/pubmed/30239722	Meta-analysis of genome-wide association studies for body fat distribution in 694.649 individuals of European ancestry.	Body mass index	434794 European ancestry female individuals	NA	16q12.2	NA	FTO			ENSG00000140718	NA	NA	rs1121980-A	rs1121980	0	1121980	intron_variant	0	0.4378	1e-206	206		0.072	[0.069-0.075] unit increase	NR [~ 27400000] (imputed)	N
35	rs9937521	16	53809247	rs1121980	2020-02-07	31761296	Hernandez Cordero AI	2019-11-21	Am J Hum Genet	www.ncbi.nlm.nih.gov/pubmed/31761296	Genome-wide Associations Reveal Human-Mouse Genetic Convergence and Modifiers of Myogenesis. CPNE1 and STC2.	Appendicular lean mass	85750 European ancestry middle-aged adult individuals	NA	16q12.2	NR	FTO			ENSG00000140718	NA	NA	rs1121980-A	rs1121980	0	1121980	intron_variant	0	0.422905	1e-14	14		0.074529	[0.055-0.094] unit increase	Affymetrix [21375087] (imputed)	N
35	rs9937521	16	53809247	rs1121980	2008-09-15	18159244	Hinney A	2007-12-26	PLoS One	www.ncbi.nlm.nih.gov/pubmed/18159244	Genome wide association (GWA) study for early onset extreme obesity supports the role of fat mass and obesity associated gene (FTO) variants.	Obesity (early onset extreme)	487 European ancestry cases 442 European ancestry controls	2.269 European ancestry individuals from 644 families	16q12.2	FTO	FTO			ENSG00000140718	NA	NA	rs1121980-T	rs1121980	0	1121980	intron_variant	0	0.41	1e-07	7		1.66	[1.37-2.01]	Affymetrix [440794]	N
35	rs9937521	16	53809247	rs1121980	2008-06-22	18454148	Loos RJ	2008-05-04	Nat Genet	www.ncbi.nlm.nih.gov/pubmed/18454148	Common variants near MC4R are associated with fat mass. weight and risk of obesity.	Body mass index	16876 European ancestry adult individuals	60.352 European ancestry adult individuals. 5.988 European ancestry children	16q12.2	FTO	FTO			ENSG00000140718	NA	NA	rs1121980-?	rs1121980	0	1121980	intron_variant	0	NR	4e-08	7.39794		0.06	[0.04-0.08] unit increase	Affymetrix [344883]	N
35	rs9937521	16	53809247	rs1121980	2014-05-12	24097068	Willer CJ	2013-10-06	Nat Genet	www.ncbi.nlm.nih.gov/pubmed/24097068	Discovery and refinement of loci associated with lipid levels.	HDL cholesterol	94595 European ancestry individuals	93.982 European ancestry individuals	16q12.2	FTO	FTO			ENSG00000140718	NA	NA	rs1121980-A	rs1121980	0	1121980	intron_variant	0	0.43	7e-09	8.1549		0.02	[NR] unit decrease	NR [NR] (imputed)	N
35	rs9937521	16	53809247	rs1121980	2014-05-12	24097068	Willer CJ	2013-10-06	Nat Genet	www.ncbi.nlm.nih.gov/pubmed/24097068	Discovery and refinement of loci associated with lipid levels.	Triglycerides	94595 European ancestry individuals	93.982 European ancestry individuals	16q12.2	FTO	FTO			ENSG00000140718	NA	NA	rs1121980-A	rs1121980	0	1121980	intron_variant	0	0.43	3e-08	7.52288		0.021	[NR] mg/dL increase	NR [NR] (imputed)	N
35	rs9937521	16	53809247	rs1121980	2019-07-01	31217584	Wojcik GL	2019-06-19	Nature	www.ncbi.nlm.nih.gov/pubmed/31217584	Genetic analyses of diverse populations improves discovery for complex traits.	Body mass index	17127 African American individuals 21955 Hispanic/Latino individuals 4647 Asian ancestry individuals 3936 Native Hawaiian ancestry individuals 645 Native American ancestry individuals 1025 individuals	NA	16q12.2	NR	FTO			ENSG00000140718	NA	NA	rs1121980-?	rs1121980	0	1121980	intron_variant	0	NR	1e-15	15		0.0524651	[0.04-0.065] unit increase	Illumina [32062178] (imputed)	N
35	rs9937521	16	53809247	rs1121980	2017-06-26	28334899	Spracklen CN	2017-02-21	Hum Mol Genet	www.ncbi.nlm.nih.gov/pubmed/28334899	Association analyses of East Asian individuals and trans-ancestry analyses with European individuals reveal new loci associated with cholesterol and triglyceride levels.	HDL cholesterol levels	34930 East Asian ancestry individuals 187167 European ancestry individuals	8.741 Chinese ancestry individuals	16q12.2	FTO	FTO			ENSG00000140718	NA	NA	rs1121980-A	rs1121980	0	1121980	intron_variant	0	0.447	2e-07	6.69897	(Trans-ethnic initial)	0.0196	[0.013-0.026] unit decrease (EA Beta values)	Affymetrix. Illumina [~ 1900000] (imputed)	N
35	rs9937521	16	53809247	rs1121980	2017-05-23	25673412	Shungin D	2015-02-12	Nature	www.ncbi.nlm.nih.gov/pubmed/25673412	New genetic loci link adipose and insulin biology to body fat distribution.	Waist-hip ratio	up to 56910 European ancestry men up to 86570 European ancestry women	up to 36.570 European ancestry men. 30.172 European ancestry women. 915 Filipino ancestry men. 735 Filipino ancestry women. 2.351 African American/Afro-Caribbean ancestry men. 6.258 African American/Afro-Caribbean ancestry women. 2.285 South Asian ancestry men. 506 South Asian ancestry women. 195 Seychellois ancestry men. 266 Seychellois ancestry women	16q12.2	FTO	FTO			ENSG00000140718	NA	NA	rs1121980-A	rs1121980	0	1121980	intron_variant	0	0.4328	1e-17	17	(EA. women)	0.0384	[0.03-0.047] unit increase	Affymetrix. Illumina. Perlegen [up to 2542447] (imputed)	N
35	rs9937521	16	53809247	rs1121980	2017-05-23	25673412	Shungin D	2015-02-12	Nature	www.ncbi.nlm.nih.gov/pubmed/25673412	New genetic loci link adipose and insulin biology to body fat distribution.	Waist-hip ratio	up to 56910 European ancestry men up to 86570 European ancestry women	up to 36.570 European ancestry men. 30.172 European ancestry women. 915 Filipino ancestry men. 735 Filipino ancestry women. 2.351 African American/Afro-Caribbean ancestry men. 6.258 African American/Afro-Caribbean ancestry women. 2.285 South Asian ancestry men. 506 South Asian ancestry women. 195 Seychellois ancestry men. 266 Seychellois ancestry women	16q12.2	FTO	FTO			ENSG00000140718	NA	NA	rs1121980-A	rs1121980	0	1121980	intron_variant	0	0.4328	1e-38	38	(EA)	0.0432	[0.037-0.05] unit increase	Affymetrix. Illumina. Perlegen [up to 2542447] (imputed)	N
35	rs9937521	16	53809247	rs1121980	2017-05-23	25673412	Shungin D	2015-02-12	Nature	www.ncbi.nlm.nih.gov/pubmed/25673412	New genetic loci link adipose and insulin biology to body fat distribution.	Waist-hip ratio	up to 56910 European ancestry men up to 86570 European ancestry women	up to 36.570 European ancestry men. 30.172 European ancestry women. 915 Filipino ancestry men. 735 Filipino ancestry women. 2.351 African American/Afro-Caribbean ancestry men. 6.258 African American/Afro-Caribbean ancestry women. 2.285 South Asian ancestry men. 506 South Asian ancestry women. 195 Seychellois ancestry men. 266 Seychellois ancestry women	16q12.2	FTO	FTO			ENSG00000140718	NA	NA	rs1121980-A	rs1121980	0	1121980	intron_variant	0	0.4328	1e-23	23	(EA. men)	0.0484	[0.039-0.058] unit increase	Affymetrix. Illumina. Perlegen [up to 2542447] (imputed)	N
35	rs9937521	16	53809247	rs1121980	2019-02-14	29507422	Hoffmann TJ	2018-03-05	Nat Genet	www.ncbi.nlm.nih.gov/pubmed/29507422	A large electronic-health-record-based genome-wide study of serum lipids.	High density lipoprotein cholesterol levels	76627 European ancestry individuals 7795 Hispanic individuals 6855 East Asian ancestry individuals 2958 African American individuals 439 South Asian ancestry individuals	NA	16q12.2	NR	FTO			ENSG00000140718	NA	NA	rs1121980-G	rs1121980	0	1121980	intron_variant	0	NR	2e-06	5.69897		0.016	unit decrease	Affymetrix [at least 7091467] (imputed)	N
35	rs9937521	16	53809247	rs1121980	2021-12-14	34594039	Sakaue S	2021-09-30	Nat Genet	www.ncbi.nlm.nih.gov/pubmed/34594039	A cross-population atlas of genetic associations for 220 human phenotypes.	Hemoglobin A1c levels	344182 European ancestry individuals 71221 East Asian ancestry individuals	NA	16q12.2		FTO			ENSG00000140718	NA	NA	rs1121980-A	rs1121980	0	1121980	intron_variant	0	NR	1e-28	28		0.0233	[0.019-0.027] unit increase	Affymetrix. Illumina [20525742] (imputed)	N
35	rs9937521	16	53810546	rs7187250	2020-04-17	31669095	Zhu Z	2019-10-24	J Allergy Clin Immunol	www.ncbi.nlm.nih.gov/pubmed/31669095	Shared Genetic and Experimental Links between Obesity-Related Traits and Asthma Subtypes in UK Biobank.	Body mass index	457822 European ancestry individuals	NA	16q12.2	NR	FTO			ENSG00000140718	NA	NA	rs7187250-?	rs7187250	0	7187250	intron_variant	0	NR	2e-306	305.699		NA		Affymetrix [~ 8270000] (imputed)	N
35	rs9937521	16	53810546	rs7187250	2019-02-08	30595370	Kichaev G	2018-12-27	Am J Hum Genet	www.ncbi.nlm.nih.gov/pubmed/30595370	Leveraging Polygenic Functional Enrichment to Improve GWAS Power.	Heel bone mineral density	approximately 446000 European ancestry individuals	NA	16q12.2		FTO			ENSG00000140718	NA	NA	rs7187250-?	rs7187250	0	7187250	intron_variant	0	NR	1e-13	13		NA		NR [~ 8900000] (imputed)	N
35	rs9937521	16	53810546	rs7187250	2019-02-08	30595370	Kichaev G	2018-12-27	Am J Hum Genet	www.ncbi.nlm.nih.gov/pubmed/30595370	Leveraging Polygenic Functional Enrichment to Improve GWAS Power.	Cardiovascular disease	approximately 459000 European ancestry individuals	NA	16q12.2		FTO			ENSG00000140718	NA	NA	rs7187250-?	rs7187250	0	7187250	intron_variant	0	NR	2e-27	26.699		NA		NR [~ 8900000] (imputed)	N
35	rs9937521	16	53810546	rs7187250	2021-12-14	34594039	Sakaue S	2021-09-30	Nat Genet	www.ncbi.nlm.nih.gov/pubmed/34594039	A cross-population atlas of genetic associations for 220 human phenotypes.	Blood urea nitrogen levels	344052 European ancestry individuals 148767 East Asian ancestry individuals	NA	16q12.2		FTO			ENSG00000140718	NA	NA	rs7187250-A	rs7187250	0	7187250	intron_variant	0	NR	1e-24	24		0.021	[0.017-0.025] unit increase	Affymetrix. Illumina [20538307] (imputed)	N
35	rs9937521	16	53810686	rs7193144	2019-11-04	30239722	Pulit SL	2018-09-14	Hum Mol Genet	www.ncbi.nlm.nih.gov/pubmed/30239722	Meta-analysis of genome-wide association studies for body fat distribution in 694.649 individuals of European ancestry.	Body mass index	374756 European ancestry male individuals	NA	16q12.2	NA	FTO			ENSG00000140718	NA	NA	rs7193144-T	rs7193144	0	7193144	intron_variant	0	0.5933	3e-242	241.523		0.0728	[0.069-0.076] unit decrease	NR [~ 27400000] (imputed)	N
35	rs9937521	16	53810686	rs7193144	2019-10-09	31513605	Jeon S	2019-09-12	PLoS One	www.ncbi.nlm.nih.gov/pubmed/31513605	Structural equation modeling for hypertension and type 2 diabetes based on multiple SNVs and multiple phenotypes.	Body mass index	8842 Korean ancestry individuals	NA	16q12.2	FTO	FTO			ENSG00000140718	NA	NA	rs7193144-?	rs7193144	0	7193144	intron_variant	0	NR	3e-06	5.52288		NA		NR [327872]	N
35	rs9937521	16	53810686	rs7193144	2019-10-09	31513605	Jeon S	2019-09-12	PLoS One	www.ncbi.nlm.nih.gov/pubmed/31513605	Structural equation modeling for hypertension and type 2 diabetes based on multiple SNVs and multiple phenotypes.	Subscapular skin fold thickness	8842 Korean ancestry individuals	NA	16q12.2	FTO	FTO			ENSG00000140718	NA	NA	rs7193144-?	rs7193144	0	7193144	intron_variant	0	NR	5e-06	5.30103		NA		NR [327872]	N
35	rs9937521	16	53810686	rs7193144	2020-11-13	32887889	Rashkin SR	2020-09-04	Nat Commun	www.ncbi.nlm.nih.gov/pubmed/32887889	Pan-cancer study detects genetic risk variants and shared genetic basis in two large cohorts.	Cancer (pleiotropy)	64962 European ancestry cases 410350 European ancestry controls	NA	16q12.2		FTO			ENSG00000140718	NA	NA	rs7193144-T	rs7193144	0	7193144	intron_variant	0	NR	5e-11	10.301		1.089	[1.061-1.116]	Affymetrix [7846216] (imputed)	N
35	rs9937521	16	53810686	rs7193144	2016-02-10	25888059	Cha S	2015-04-15	BMC Complement Altern Med	www.ncbi.nlm.nih.gov/pubmed/25888059	The obesity-risk variant of FTO is inversely related with the So-Eum constitutional type: genome-wide association and replication analyses.	Sasang constitutional medicine type (So-Eum)	1905 Korean ancestry So-Eum type individuals 1905 Korean ancestry non-So-Eum type individuals	840 Korean ancestry So-Eum type individuals. 840 Korean ancestry non-So-Eum type individuals	16q12.2	FTO	FTO			ENSG00000140718	NA	NA	rs7193144-T	rs7193144	0	7193144	intron_variant	0	0.858	1e-07	7		1.37	[1.22-1.54]	Affymetrix [311944]	N
35	rs9937521	16	53810686	rs7193144	2021-08-13	34128465	Liu Y	2021-06-15	Elife	www.ncbi.nlm.nih.gov/pubmed/34128465	Genetic architecture of 11 organ traits derived from abdominal MRI using deep learning.	Kidney volume	32860 European ancestry individuals	NA	16q12.2	RPGRIP1L	FTO			ENSG00000140718	NA	NA	rs7193144-?	rs7193144	0	7193144	intron_variant	0	NR	2e-09	8.69897		0.0392	NR L increase	Affymetrix [9390170] (imputed)	N
35	rs9937521	16	53810686	rs7193144	2021-12-14	34594039	Sakaue S	2021-09-30	Nat Genet	www.ncbi.nlm.nih.gov/pubmed/34594039	A cross-population atlas of genetic associations for 220 human phenotypes.	Breast cancer	17389 European ancestry cases 240341 European ancestry controls 6325 East Asian ancestry cases 73225 East Asian ancestry controls	NA	16q12.2		FTO			ENSG00000140718	NA	NA	rs7193144-C	rs7193144	0	7193144	intron_variant	0	NR	3e-16	15.5229		0.0864	[0.066-0.107] unit decrease	Affymetrix. Illumina [25794640] (imputed)	N
35	rs9937521	16	53810943	rs62033399	2020-09-21	32888493	Chen MH	2020-09-01	Cell	www.ncbi.nlm.nih.gov/pubmed/32888493	Trans-ethnic and Ancestry-Specific Blood-Cell Genetics in 746.667 Individuals from 5 Global Populations.	Red cell distribution width	531774 European ancestry individuals	NA	16q12.2	NR	FTO			ENSG00000140718	NA	NA	rs62033399-C	rs62033399	0	62033399	intron_variant	0	0.603451	2e-15	14.699		0.015298	[0.012-0.019] SD unit decrease	Affymetrix. Illumina [49860007] (imputed)	N
35	rs9937521	16	53810943	rs62033399	2020-09-21	32888493	Chen MH	2020-09-01	Cell	www.ncbi.nlm.nih.gov/pubmed/32888493	Trans-ethnic and Ancestry-Specific Blood-Cell Genetics in 746.667 Individuals from 5 Global Populations.	Red cell distribution width	563352 African American or Afro-Caribbean African ancestry European ancestry East Asian ancestry Hispanic or Latin American and South Asian ancestry individuals	NA	16q12.2	NR	FTO			ENSG00000140718	NA	NA	rs62033399-C	rs62033399	0	62033399	intron_variant	0	0.605402	6e-13	12.2218		NA		Affymetrix. Illumina [22063850] (imputed)	N
35	rs9937521	16	53811788	rs62033400	2020-09-14	32541925	Vujkovic M	2020-06-15	Nat Genet	www.ncbi.nlm.nih.gov/pubmed/32541925	Discovery of 318 new risk loci for type 2 diabetes and related vascular outcomes among 1.4 million participants in a multi-ancestry meta-analysis.	Type 2 diabetes	24646 African American cases 31446 African American controls	NA	16q12.2	NR	FTO			ENSG00000140718	NA	NA	rs62033400-G	rs62033400	0	62033400	intron_variant	0	0.102	6e-13	12.2218		0.151	[0.11-0.19] unit increase	Affymetrix. Illumina [945603] (imputed)	N
35	rs9937521	16	53811788	rs62033400	2020-07-21	32203549	Richardson TG	2020-03-23	PLoS Med	www.ncbi.nlm.nih.gov/pubmed/32203549	Evaluating the relationship between circulating lipoprotein lipids and apolipoproteins with risk of coronary heart disease: A multivariable Mendelian randomisation analysis.	LDL cholesterol levels	440546 European ancestry individuals	NA	16q12.2	FTO	FTO			ENSG00000140718	NA	NA	rs62033400-A	rs62033400	0	62033400	intron_variant	0	0.605342	1e-11	11		0.0144912	[0.01-0.019] unit increase	Affymetrix [NR] (imputed)	N
35	rs9937521	16	53811788	rs62033400	2014-04-25	24064335	Pei YF	2013-10-08	Hum Mol Genet	www.ncbi.nlm.nih.gov/pubmed/24064335	Meta-analysis of genome-wide association data identifies novel susceptibility loci for obesity.	Body mass index	8463 European ancestry individuals 7478 African American individuals 3348 Hispanic individuals 1624 Han Chinese ancestry individuals	4.979 European ancestry individuals. 2.740 Han Chinese ancestry individuals	16q12.2	FTO	FTO			ENSG00000140718	NA	NA	rs62033400-G	rs62033400	0	62033400	intron_variant	0	NR	2e-14	13.699		0.08	[0.060-0.100] kg/m2 increase	Affymetrix. Illumina [4325550] (imputed)	N
35	rs9937521	16	53811788	rs62033400	2019-07-01	31217584	Wojcik GL	2019-06-19	Nature	www.ncbi.nlm.nih.gov/pubmed/31217584	Genetic analyses of diverse populations improves discovery for complex traits.	Body mass index	17127 African American individuals 21955 Hispanic/Latino individuals 4647 Asian ancestry individuals 3936 Native Hawaiian ancestry individuals 645 Native American ancestry individuals 1025 individuals	NA	16q12.2	NR	FTO			ENSG00000140718	NA	NA	rs62033400-?	rs62033400	0	62033400	intron_variant	0	NR	3e-28	27.5229		0.0879923	[0.072-0.104] unit increase	Illumina [32062178] (imputed)	N
35	rs9937521	16	53811788	rs62033400	2020-12-08	32986727	Kalra G	2020-09-28	PLoS Genet	www.ncbi.nlm.nih.gov/pubmed/32986727	Biological insights from multi-omic analysis of 31 genomic risk loci for adult hearing difficulty.	Age-related hearing impairment (MTAG)	330759 European ancestry individuals	NA	16q12.2		FTO			ENSG00000140718	NA	NA	rs62033400-?	rs62033400	0	62033400	intron_variant	0	NR	1e-08	8		5.73938	z score decrease	Affymetrix [NR] (imputed)	N
35	rs9937521	16	53811788	rs62033400	2022-08-24	35661827	Praveen K	2022-06-03	Commun Biol	www.ncbi.nlm.nih.gov/pubmed/35661827	Population-scale analysis of common and rare genetic variation associated with hearing loss in adults.	Hearing loss	125749 European ancestry cases 469497 European ancestry controls	NA	16q12.2		FTO			ENSG00000140718	NA	NA	rs62033400-?	rs62033400	0	62033400	intron_variant	0	NR	2e-09	8.69897		0.97	[0.961-0.98]	Affymetrix. Illumina [15881489] (imputed)	N
35	rs9937521	16	53811788	rs62033400	2022-10-24	34321204	Harrison S	2021-07-28	Sci Adv	www.ncbi.nlm.nih.gov/pubmed/34321204	Testosterone and socioeconomic position: Mendelian randomization in 306.248 men and women in UK Biobank.	Sex hormone-binding globulin levels	158000 British ancestry women	NA	16q12.2		FTO			ENSG00000140718	NA	NA	rs62033400-G	rs62033400	0	62033400	intron_variant	0	0.39	4e-08	7.39794		0.78	[0.5-1.06] nmol/L decrease	Affymetrix [NR] (imputed)	N
35	rs9937521	16	53811788	rs62033400	2022-08-04	35585065	May-Wilson S	2022-05-18	Nat Commun	www.ncbi.nlm.nih.gov/pubmed/35585065	Large-scale GWAS of food liking reveals genetic determinants and genetic correlations with distinct neurophysiological traits.	F-fatty food liking (derived food-liking factor)	159481 European ancestry individuals	NA	16q12.2		FTO			ENSG00000140718	NA	NA	rs62033400-G	rs62033400	0	62033400	intron_variant	0	0.3958	6e-19	18.2218		0.03233	[0.025-0.039] unit decrease	Affymetrix [11353280] (imputed)	N
35	rs9937521	16	53811788	rs62033400	2022-11-17	34887591	Graham SE	2021-12-09	Nature	www.ncbi.nlm.nih.gov/pubmed/34887591	The power of genetic diversity in genome-wide association studies of lipids.	Triglyceride levels	1320016 European ancestry individuals	NA	16q12.2		FTO			ENSG00000140718	NA	NA	rs62033400-G	rs62033400	0	62033400	intron_variant	0	0.400563	2e-19	18.699		0.0156307	[0.013-0.018] unit increase	NR [52000000] (imputed)	N
35	rs9937521	16	53811788	rs62033400	2022-11-17	34887591	Graham SE	2021-12-09	Nature	www.ncbi.nlm.nih.gov/pubmed/34887591	The power of genetic diversity in genome-wide association studies of lipids.	Triglyceride levels	40963 South Asian ancestry individuals 48057 Hispanic individuals 99432 Admixed African or African ancestry individuals 146492 East Asian ancestry individuals 1320016 European ancestry individuals	NA	16q12.2		FTO			ENSG00000140718	NA	NA	rs62033400-?	rs62033400	0	62033400	intron_variant	0	NR	2e-26	25.699		NA		NR [52000000] (imputed)	N
35	rs9937521	16	53811788	rs62033400	2021-12-14	34594039	Sakaue S	2021-09-30	Nat Genet	www.ncbi.nlm.nih.gov/pubmed/34594039	A cross-population atlas of genetic associations for 220 human phenotypes.	Medication use (HMG CoA reductase inhibitors)	73475 European ancestry cases 216910 European ancestry controls 33295 East Asian ancestry cases 145431 East Asian ancestry controls	NA	16q12.2		FTO			ENSG00000140718	NA	NA	rs62033400-G	rs62033400	0	62033400	intron_variant	0	NR	2e-19	18.699		0.0463	[0.036-0.056] unit increase	Affymetrix. Illumina [15248280] (imputed)	N
35	rs9937521	16	53812433	rs8063057	2019-01-28	30598549	Morris JA	2018-12-31	Nat Genet	www.ncbi.nlm.nih.gov/pubmed/30598549	An atlas of genetic influences on osteoporosis in humans and mice.	Heel bone mineral density	426824 British ancestry individuals	NA	16q12.2	FTO	FTO			ENSG00000140718	NA	NA	rs8063057-T	rs8063057	0	8063057	intron_variant	0	0.605341	5e-26	25.301		0.019986	[0.016-0.024] unit decrease	NR [13737936] (imputed)	N
35	rs9937521	16	53812614	rs8057044	2022-12-12	36376304	Koskeridis F	2022-11-14	Nat Commun	www.ncbi.nlm.nih.gov/pubmed/36376304	Pleiotropic genetic architecture and novel loci for C-reactive protein levels.	Body mass index (MTAG)	694649 European ancestry individuals	NA	16q12.2		FTO			ENSG00000140718	NA	NA	rs8057044-A	rs8057044	0	8057044	intron_variant	0	NR	2E-310	309.699		0.060225	[0.057-0.063] unit increase	NR [6206408] (imputed)	N
35	rs9937521	16	53813367	rs17817449	2021-12-20	32139696	Shu X	2020-03-05	Nat Commun	www.ncbi.nlm.nih.gov/pubmed/32139696	Identification of novel breast cancer susceptibility loci in meta-analyses conducted among Asian and European descendants.	Breast cancer	24206 East Asian ancestry cases 24775 East Asian ancestry controls 122977 European ancestry cases 105974 European ancestry controls	10.829 East Asian ancestry cases. 10.996 East Asian ancestry controls. 5.958 Asian ancestry cases. 5.684 Asian ancestry controls	16q12.2		FTO			ENSG00000140718	NA	NA	rs17817449-T	rs17817449	0	17817449	intron_variant	0	NR	5e-24	23.301		1.06	[1.05-1.07]	Affymetrix. Illumina [NR] (imputed)	N
35	rs9937521	16	53813367	rs17817449	2020-09-07	32393786	Meddens SFW	2020-05-11	Mol Psychiatry	www.ncbi.nlm.nih.gov/pubmed/32393786	Genomic analysis of diet composition finds novel loci and associations with health and lifestyle.	Relative carbohydrate intake	175253 European ancestry individuals	93.179 European ancestry individuals	16q12.2	NR	FTO			ENSG00000140718	NA	NA	rs17817449-?	rs17817449	0	17817449	intron_variant	0	NR	3e-10	9.52288		0.018	[0.012-0.024] unit increase	Affymetrix [NR]	N
35	rs9937521	16	53813367	rs17817449	2013-09-12	23535729	Michailidou K	2013-04-01	Nat Genet	www.ncbi.nlm.nih.gov/pubmed/23535729	Large-scale genotyping identifies 41 new loci associated with breast cancer risk.	Breast cancer	10052 European ancestry cases 12575 European ancestry controls	45.290 European ancestry cases. 41.880 European ancestry controls	16q12.2	FTO. MIR1972-2	FTO			ENSG00000140718	NA	NA	rs17817449-T	rs17817449	0	17817449	intron_variant	0	0.6	6e-14	13.2218		1.08	[1.05-1.1]	Affymetrix. Illumina [~ 2600000] (imputed)	N
35	rs9937521	16	53813367	rs17817449	2017-03-31	27117709	Couch FJ	2016-04-27	Nat Commun	www.ncbi.nlm.nih.gov/pubmed/27117709	Identification of four novel susceptibility loci for oestrogen receptor negative breast cancer.	Breast cancer	4939 European ancestry estrogen receptor-negative cases 14352 European ancestry controls	7.333 European ancestry estrogen receptor-negative cases. 7.797 European ancestry BRCA1 mutation carrier cases. 7.455 European ancestry BRCA1 mutation carrier controls. 42.468 European ancestry controls	16q12.2	FTO	FTO			ENSG00000140718	NA	NA	rs17817449-?	rs17817449	0	17817449	intron_variant	0	0.59	5e-08	7.30103		1.05263	[1.01-1.09] (BRCA1 carriers)	Illumina [10909381] (imputed)	N
35	rs9937521	16	53813367	rs17817449	2017-03-31	27117709	Couch FJ	2016-04-27	Nat Commun	www.ncbi.nlm.nih.gov/pubmed/27117709	Identification of four novel susceptibility loci for oestrogen receptor negative breast cancer.	Breast cancer (estrogen-receptor negative)	4939 European ancestry cases 14352 European ancestry controls	7.333 European ancestry cases. 42.468 European ancestry controls	16q12.2	FTO	FTO			ENSG00000140718	NA	NA	rs17817449-?	rs17817449	0	17817449	intron_variant	0	0.59	3e-07	6.52288		1.0989	[1.05-1.12]	Illumina [10909381] (imputed)	N
35	rs9937521	16	53813367	rs17817449	2011-05-28	21552555	Wang K	2011-04-28	PLoS One	www.ncbi.nlm.nih.gov/pubmed/21552555	A genome-wide association study on obesity and obesity-related traits.	Obesity	520 European ancestry cases 540 European ancestry controls	1.196 European ancestry individuals	16q12.2	FTO	FTO			ENSG00000140718	NA	NA	rs17817449-?	rs17817449	0	17817449	intron_variant	0	NR	2e-12	11.699	(obesity)	NA		Illumina [~ 550000]	N
35	rs9937521	16	53813367	rs17817449	2013-09-12	23535733	Garcia-Closas M	2013-04-01	Nat Genet	www.ncbi.nlm.nih.gov/pubmed/23535733	Genome-wide association studies identify four ER negative-specific breast cancer risk loci.	Breast cancer	4193 European ancestry cases 35194 European ancestry controls	6.514 European ancestry cases. 41.455 European ancestry controls	16q12.2	FTO. MIR1972-2	FTO			ENSG00000140718	NA	NA	rs17817449-T	rs17817449	0	17817449	intron_variant	0	0.526	6e-07	6.22185		1.09	[1.05-1.12]	Illumina [NR]	N
35	rs9937521	16	53813367	rs17817449	2019-07-01	31217584	Wojcik GL	2019-06-19	Nature	www.ncbi.nlm.nih.gov/pubmed/31217584	Genetic analyses of diverse populations improves discovery for complex traits.	Body mass index	17127 African American individuals 21955 Hispanic/Latino individuals 4647 Asian ancestry individuals 3936 Native Hawaiian ancestry individuals 645 Native American ancestry individuals 1025 individuals	NA	16q12.2	NR	FTO			ENSG00000140718	NA	NA	rs17817449-?	rs17817449	0	17817449	intron_variant	0	NR	5e-19	18.301		0.0602947	[0.047-0.074] unit increase	Illumina [32062178] (imputed)	N
35	rs9937521	16	53813367	rs17817449	2017-11-30	29059683	Michailidou K	2017-10-23	Nature	www.ncbi.nlm.nih.gov/pubmed/29059683	Association analysis identifies 65 new breast cancer risk loci.	Breast cancer	76192 European ancestry cases 63082 European ancestry controls	46.785 European ancestry cases. 42.892 European ancestry controls. 14.068 East Asian ancestry cases. 13.104 East Asian ancestry controls	16q12.2	FTO	FTO			ENSG00000140718	NA	NA	rs17817449-T	rs17817449	0	17817449	intron_variant	0	0.59	3e-21	20.5229	(EA)	1.05263	[1.04-1.08] (Oncoarray)	Illumina [~ 11800000] (imputed)	N
35	rs9937521	16	53813367	rs17817449	2017-12-19	29058716	Milne RL	2017-10-23	Nat Genet	www.ncbi.nlm.nih.gov/pubmed/29058716	Identification of ten variants associated with risk of estrogen-receptor-negative breast cancer.	Breast cancer (estrogen-receptor negative)	14135 European ancestry cases 58126 European ancestry controls	7.333 European ancestry cases. 42.468 European ancestry controls	16q12.2	NR	FTO			ENSG00000140718	NA	NA	rs17817449-T	rs17817449	0	17817449	intron_variant	0	0.59	2e-10	9.69897		1.07527	[1.04-1.11] (Oncoarray)	Illumina [~ 11500000] (imputed)	N
35	rs9937521	16	53813367	rs17817449	2017-11-14	25751625	Michailidou K	2015-04-01	Nat Genet	www.ncbi.nlm.nih.gov/pubmed/25751625	Genome-wide association analysis of more than 120.000 individuals identifies 15 new susceptibility loci for breast cancer.	Breast cancer	15748 European ancestry cases 18084 European ancestry controls	46.785 European ancestry cases. 42.892 European ancestry controls	16q12.2	NR	FTO			ENSG00000140718	NA	NA	rs17817449-T	rs17817449	0	17817449	intron_variant	0	0.6	2e-14	13.699		1.07527	[1.05-1.1]	Affymetrix. Illumina [~ 11600000] (imputed)	N
35	rs9937521	16	53813367	rs17817449	2019-02-28	25751625	Michailidou K	2015-04-01	Nat Genet	www.ncbi.nlm.nih.gov/pubmed/25751625	Genome-wide association analysis of more than 120.000 individuals identifies 15 new susceptibility loci for breast cancer.	Breast cancer	46785 European ancestry cases 42892 European ancestry controls	NA	16q12.2	NR	FTO			ENSG00000140718	NA	NA	rs17817449-T	rs17817449	0	17817449	intron_variant	0	0.6	7e-13	12.1549		1.07527	[1.05-1.1]	Affymetrix. Illumina [~ 14000000] (imputed)	N
35	rs9937521	16	53813367	rs17817449	2020-10-30	33045005	Vogelezang S	2020-10-12	PLoS Genet	www.ncbi.nlm.nih.gov/pubmed/33045005	Novel loci for childhood body mass index and shared heritability with adult cardiometabolic traits.	Childhood body mass index	39620 European ancestry individuals	NA	16q12.2	FTO	FTO			ENSG00000140718	NA	NA	rs17817449-G	rs17817449	0	17817449	intron_variant	0	0.4	2e-17	16.699		0.068	[0.052-0.084] unit increase	Affymetrix. Illumina [8227808] (imputed)	N
35	rs9937521	16	53813367	rs17817449	2021-06-29	33462484	Sinnott-Armstrong N	2021-01-18	Nat Genet	www.ncbi.nlm.nih.gov/pubmed/33462484	Genetics of 35 blood and urine biomarkers in the UK Biobank.	Alanine aminotransferase levels	342387 European ancestry individuals 6017 African ancestry individuals 7325 South Asian ancestry individuals	NA	16q12.2	NR	FTO			ENSG00000140718	NA	NA	rs17817449-G	rs17817449	0	17817449	intron_variant	0	NR	1e-17	17		0.0208	[0.016-0.026] unit increase	Affymetrix [9000000] (imputed)	N
35	rs9937521	16	53813367	rs17817449	2021-06-29	33462484	Sinnott-Armstrong N	2021-01-18	Nat Genet	www.ncbi.nlm.nih.gov/pubmed/33462484	Genetics of 35 blood and urine biomarkers in the UK Biobank.	High density lipoprotein cholesterol levels	313372 European ancestry individuals 5573 African ancestry individuals 6689 South Asian ancestry individuals	NA	16q12.2	NR	FTO			ENSG00000140718	NA	NA	rs17817449-G	rs17817449	0	17817449	intron_variant	0	NR	2e-09	8.69897		0.0152	[0.01-0.02] unit decrease	Affymetrix [9000000] (imputed)	N
35	rs9937521	16	53813367	rs17817449	2021-06-29	33462484	Sinnott-Armstrong N	2021-01-18	Nat Genet	www.ncbi.nlm.nih.gov/pubmed/33462484	Genetics of 35 blood and urine biomarkers in the UK Biobank.	Aspartate aminotransferase to alanine aminotransferase ratio	341165 European ancestry individuals 5981 African ancestry individuals 7309 South Asian ancestry individuals	NA	16q12.2	NR	FTO			ENSG00000140718	NA	NA	rs17817449-G	rs17817449	0	17817449	intron_variant	0	NR	1e-12	12		0.0173	[0.013-0.022] unit decrease	Affymetrix [9000000] (imputed)	N
35	rs9937521	16	53813367	rs17817449	2021-06-29	33462484	Sinnott-Armstrong N	2021-01-18	Nat Genet	www.ncbi.nlm.nih.gov/pubmed/33462484	Genetics of 35 blood and urine biomarkers in the UK Biobank.	C-reactive protein levels	341805 European ancestry individuals 6006 African ancestry individuals 7316 South Asian ancestry individuals	NA	16q12.2	NR	FTO			ENSG00000140718	NA	NA	rs17817449-G	rs17817449	0	17817449	intron_variant	0	NR	7e-18	17.1549		0.021	[0.016-0.026] unit increase	Affymetrix [9000000] (imputed)	N
35	rs9937521	16	53813367	rs17817449	2021-06-29	33462484	Sinnott-Armstrong N	2021-01-18	Nat Genet	www.ncbi.nlm.nih.gov/pubmed/33462484	Genetics of 35 blood and urine biomarkers in the UK Biobank.	Cystatin C levels	342399 European ancestry individuals 6015 African ancestry individuals 7338 South Asian ancestry individuals	NA	16q12.2	NR	FTO			ENSG00000140718	NA	NA	rs17817449-G	rs17817449	0	17817449	intron_variant	0	NR	7e-20	19.1549		0.0222	[0.017-0.027] unit increase	Affymetrix [9000000] (imputed)	N
35	rs9937521	16	53813367	rs17817449	2021-06-29	33462484	Sinnott-Armstrong N	2021-01-18	Nat Genet	www.ncbi.nlm.nih.gov/pubmed/33462484	Genetics of 35 blood and urine biomarkers in the UK Biobank.	Glycated hemoglobin levels	327177 European ancestry individuals 4847 African ancestry individuals 6895 South Asian ancestry individuals	NA	16q12.2	NR	FTO			ENSG00000140718	NA	NA	rs17817449-G	rs17817449	0	17817449	intron_variant	0	NR	3e-18	17.5229		0.0217	[0.017-0.027] unit increase	Affymetrix [9000000] (imputed)	N
35	rs9937521	16	53813367	rs17817449	2021-06-29	33462484	Sinnott-Armstrong N	2021-01-18	Nat Genet	www.ncbi.nlm.nih.gov/pubmed/33462484	Genetics of 35 blood and urine biomarkers in the UK Biobank.	Sex hormone-binding globulin levels	310323 European ancestry individuals 5523 African ancestry individuals 6638 South Asian ancestry individuals	NA	16q12.2	NR	FTO			ENSG00000140718	NA	NA	rs17817449-G	rs17817449	0	17817449	intron_variant	0	NR	2e-11	10.699		0.0171	[0.012-0.022] unit decrease	Affymetrix [9000000] (imputed)	N
35	rs9937521	16	53813367	rs17817449	2021-06-29	33462484	Sinnott-Armstrong N	2021-01-18	Nat Genet	www.ncbi.nlm.nih.gov/pubmed/33462484	Genetics of 35 blood and urine biomarkers in the UK Biobank.	Urinary sodium excretion	332397 European ancestry individuals 5781 African ancestry individuals 6993 South Asian ancestry individuals	NA	16q12.2	NR	FTO			ENSG00000140718	NA	NA	rs17817449-G	rs17817449	0	17817449	intron_variant	0	NR	4e-14	13.3979		0.0187	[0.014-0.024] unit increase	Affymetrix [9000000] (imputed)	N
35	rs9937521	16	53813367	rs17817449	2021-06-29	33462484	Sinnott-Armstrong N	2021-01-18	Nat Genet	www.ncbi.nlm.nih.gov/pubmed/33462484	Genetics of 35 blood and urine biomarkers in the UK Biobank.	Urate levels	342087 European ancestry individuals 6011 African ancestry individuals 7328 South Asian ancestry individuals	NA	16q12.2	NR	FTO			ENSG00000140718	NA	NA	rs17817449-G	rs17817449	0	17817449	intron_variant	0	NR	4e-17	16.3979		0.0205	[0.016-0.025] unit increase	Affymetrix [9000000] (imputed)	N
35	rs9937521	16	53813367	rs17817449	2021-06-29	33462484	Sinnott-Armstrong N	2021-01-18	Nat Genet	www.ncbi.nlm.nih.gov/pubmed/33462484	Genetics of 35 blood and urine biomarkers in the UK Biobank.	Urea levels	342286 European ancestry individuals 6015 African ancestry individuals 7336 South Asian ancestry individuals	NA	16q12.2	NR	FTO			ENSG00000140718	NA	NA	rs17817449-G	rs17817449	0	17817449	intron_variant	0	NR	1e-13	13		0.0181	[0.013-0.023] unit increase	Affymetrix [9000000] (imputed)	N
35	rs9937521	16	53813450	rs8043757	2016-11-25	26833098	Kilpelainen TO	2016-02-01	Nat Commun	www.ncbi.nlm.nih.gov/pubmed/26833098	Genome-wide meta-analysis uncovers novel loci influencing circulating leptin levels.	circulating leptin levels	14586 European ancestry men 20706 European ancestry women	8.554 European ancestry men. 8.337 European ancestry women	16q12.2	FTO	FTO			ENSG00000140718	NA	NA	rs8043757-T	rs8043757	0	8043757	intron_variant	0	0.4	1e-09	9		0.03	[0.02-0.04] unit increase	Affymetrix. Illumina [~ 2500000] (imputed)	N
35	rs9937521	16	53813450	rs8043757	2016-11-25	26833098	Kilpelainen TO	2016-02-01	Nat Commun	www.ncbi.nlm.nih.gov/pubmed/26833098	Genome-wide meta-analysis uncovers novel loci influencing circulating leptin levels.	circulating leptin levels	14586 European ancestry men 20706 European ancestry women	8.554 European ancestry men. 8.337 European ancestry women	16q12.2	FTO	FTO			ENSG00000140718	NA	NA	rs8043757-T	rs8043757	0	8043757	intron_variant	0	0.4	9e-08	7.04576	(men)	0.041	[0.026-0.056] unit increase	Affymetrix. Illumina [~ 2500000] (imputed)	N
35	rs9937521	16	53813450	rs8043757	2013-09-12	23563607	Berndt SI	2013-04-07	Nat Genet	www.ncbi.nlm.nih.gov/pubmed/23563607	Genome-wide meta-analysis identifies 11 new loci for anthropometric traits and provides insights into genetic architecture.	Obesity	93015 European ancestry overweight individuals 32858 European ancestry class I obese individuals 9889 European ancestry class II obese individuals 2896 European ancestry class III obese individuals up to 65840 European ancestry controls	65.332 European ancestry overweight individuals. 22.373 European ancestry class I obese individuals. 5.476 European ancestry class II obese individuals. 1.162 European ancestry class III obese individuals. up to 39.294 European ancestry controls	16q12.2	FTO	FTO			ENSG00000140718	NA	NA	rs8043757-T	rs8043757	0	8043757	intron_variant	0	0.4	5e-110	109.301	(Obesity class I)	1.23	[NR]	Affymetrix. Illumina [~ 2800000] (imputed)	N
35	rs9937521	16	53813450	rs8043757	2019-07-01	31217584	Wojcik GL	2019-06-19	Nature	www.ncbi.nlm.nih.gov/pubmed/31217584	Genetic analyses of diverse populations improves discovery for complex traits.	Body mass index	17127 African American individuals 21955 Hispanic/Latino individuals 4647 Asian ancestry individuals 3936 Native Hawaiian ancestry individuals 645 Native American ancestry individuals 1025 individuals	NA	16q12.2	NR	FTO			ENSG00000140718	NA	NA	rs8043757-?	rs8043757	0	8043757	intron_variant	0	NR	8e-18	17.0969		0.0578254	[0.045-0.071] unit increase	Illumina [32062178] (imputed)	N
35	rs9937521	16	53814363	rs9972653	2019-02-08	30595370	Kichaev G	2018-12-27	Am J Hum Genet	www.ncbi.nlm.nih.gov/pubmed/30595370	Leveraging Polygenic Functional Enrichment to Improve GWAS Power.	White blood cell count	approximately 444000 European ancestry individuals	NA	16q12.2		FTO			ENSG00000140718	NA	NA	rs9972653-?	rs9972653	0	9972653	intron_variant	0	NR	4e-15	14.3979		NA		NR [~ 8900000] (imputed)	N
35	rs9937521	16	53814363	rs9972653	2020-07-08	32066663	Niarchou M	2020-02-03	Transl Psychiatry	www.ncbi.nlm.nih.gov/pubmed/32066663	Genome-wide association study of dietary intake in the UK biobank study and its associations with schizophrenia and other traits.	Beef consumption	335576 European ancestry individuals	NA	16q12.2	FTO	FTO			ENSG00000140718	NA	NA	rs9972653-?	rs9972653	0	9972653	intron_variant	0	NR	7e-09	8.1549		0.0144383	[0.0095-0.0193] unit increase	Affymetrix [25921788] (imputed)	N
35	rs9937521	16	53814363	rs9972653	2020-09-07	32393786	Meddens SFW	2020-05-11	Mol Psychiatry	www.ncbi.nlm.nih.gov/pubmed/32393786	Genomic analysis of diet composition finds novel loci and associations with health and lifestyle.	Relative sugar intake	175253 European ancestry individuals	59.454 European ancestry individuals	16q12.2	FTO	FTO			ENSG00000140718	NA	NA	rs9972653-?	rs9972653	0	9972653	intron_variant	0	NR	1e-11	11		0.02	[0.014-0.026] unit decrease	Affymetrix [NR]	N
35	rs9937521	16	53814363	rs9972653	2019-07-17	28552196	Tachmazidou I	2017-06-01	Am J Hum Genet	www.ncbi.nlm.nih.gov/pubmed/28552196	Whole-Genome Sequencing Coupled to Imputation Discovers Genetic Signals for Anthropometric Traits.	Body fat mass	3399 whole genome sequenced individuals 11802 European ancestry individuals	10.670 European ancestry individuals	16q12.2	FTO	FTO			ENSG00000140718	NA	NA	rs9972653-T	rs9972653	0	9972653	intron_variant	0	0.3942	2e-14	13.699		0.0909	[0.068-0.114] unit increase	Affymetrix. Illumina. Perlegen [15844966] (imputed)	N
35	rs9937521	16	53814363	rs9972653	2019-08-29	31046077	Zhong VW	2019-05-02	Hum Mol Genet	www.ncbi.nlm.nih.gov/pubmed/31046077	A genome-wide association study of bitter and sweet beverage consumption.	Pure non-grapefruit juice consumption	85852 European ancestry individuals	39.924 European ancestry individuals	16q12.2	FTO	FTO			ENSG00000140718	NA	NA	rs9972653-G	rs9972653	0	9972653	intron_variant	0	0.5966	1e-09	9		0.0079	[0.0054-0.0104] unit increase	Affymetrix [~ 7740000] (imputed)	N
35	rs9937521	16	53814363	rs9972653	2019-07-17	28552196	Tachmazidou I	2017-06-01	Am J Hum Genet	www.ncbi.nlm.nih.gov/pubmed/28552196	Whole-Genome Sequencing Coupled to Imputation Discovers Genetic Signals for Anthropometric Traits.	Lean body mass	3399 whole genome sequenced individuals 11801 European ancestry individuals	10.676 European ancestry individuals	16q12.2	FTO	FTO			ENSG00000140718	NA	NA	rs9972653-T	rs9972653	0	9972653	intron_variant	0	0.3942	5e-09	8.30103		0.0697	[0.046-0.093] unit increase	Affymetrix. Illumina. Perlegen [15844966] (imputed)	N
35	rs9937521	16	53814363	rs9972653	2018-09-20	28869591	Kemp JP	2017-09-04	Nat Genet	www.ncbi.nlm.nih.gov/pubmed/28869591	Identification of 153 new loci associated with heel bone mineral density and functional involvement of GPC6 in osteoporosis.	Heel bone mineral density	76067 European ancestry women 66420 European ancestry men	NA	16q12.2	FTO	FTO			ENSG00000140718	NA	NA	rs9972653-G	rs9972653	0	9972653	intron_variant	0	0.601605	1e-07	7	(women)	0.0227727	[0.014-0.032] unit decrease	NR [17166351] (imputed)	N
35	rs9937521	16	53814363	rs9972653	2018-09-20	28869591	Kemp JP	2017-09-04	Nat Genet	www.ncbi.nlm.nih.gov/pubmed/28869591	Identification of 153 new loci associated with heel bone mineral density and functional involvement of GPC6 in osteoporosis.	Heel bone mineral density	76067 European ancestry women 66420 European ancestry men	NA	16q12.2	FTO	FTO			ENSG00000140718	NA	NA	rs9972653-G	rs9972653	0	9972653	intron_variant	0	0.600034	7e-10	9.1549		0.020378	[0.014-0.027] unit decrease	NR [17166351] (imputed)	N
35	rs9937521	16	53814363	rs9972653	2018-10-18	30048462	Kim SK	2018-07-26	PLoS One	www.ncbi.nlm.nih.gov/pubmed/30048462	Identification of 613 new loci associated with heel bone mineral density and a polygenic risk score for bone mineral density. osteoporosis and fracture.	Heel bone mineral density	394929 European ancestry individuals	NA	16q12.2		FTO			ENSG00000140718	NA	NA	rs9972653-?	rs9972653	0	9972653	intron_variant	0	NR	8e-12	11.0969		0.014208	[0.01-0.018] unit decrease	Affymetrix [20259828] (imputed)	N
35	rs9937521	16	53814363	rs9972653	2022-08-04	35585065	May-Wilson S	2022-05-18	Nat Commun	www.ncbi.nlm.nih.gov/pubmed/35585065	Large-scale GWAS of food liking reveals genetic determinants and genetic correlations with distinct neurophysiological traits.	Coffee difference liking	157453 European ancestry individuals	NA	16q12.2		FTO			ENSG00000140718	NA	NA	rs9972653-T	rs9972653	0	9972653	intron_variant	0	0.4005	2e-24	23.699		0.03728	[0.03-0.044] unit decrease	Affymetrix [11353280] (imputed)	N
35	rs9937521	16	53814363	rs9972653	2022-08-04	35585065	May-Wilson S	2022-05-18	Nat Commun	www.ncbi.nlm.nih.gov/pubmed/35585065	Large-scale GWAS of food liking reveals genetic determinants and genetic correlations with distinct neurophysiological traits.	Tea with sugar liking	158151 European ancestry individuals	NA	16q12.2		FTO			ENSG00000140718	NA	NA	rs9972653-T	rs9972653	0	9972653	intron_variant	0	0.4003	8e-20	19.0969		0.03317	[0.026-0.04] unit decrease	Affymetrix [11353280] (imputed)	N
35	rs9937521	16	53814363	rs9972653	2022-08-04	35585065	May-Wilson S	2022-05-18	Nat Commun	www.ncbi.nlm.nih.gov/pubmed/35585065	Large-scale GWAS of food liking reveals genetic determinants and genetic correlations with distinct neurophysiological traits.	Raw carrot liking	159303 European ancestry individuals	NA	16q12.2		FTO			ENSG00000140718	NA	NA	rs9972653-T	rs9972653	0	9972653	intron_variant	0	0.4003	3e-10	9.52288		0.02284	[0.016-0.03] unit decrease	Affymetrix [11353280] (imputed)	N
35	rs9937521	16	53814363	rs9972653	2022-08-04	35585065	May-Wilson S	2022-05-18	Nat Commun	www.ncbi.nlm.nih.gov/pubmed/35585065	Large-scale GWAS of food liking reveals genetic determinants and genetic correlations with distinct neurophysiological traits.	F-caffeinated/sweet liking (derived food-liking factor)	155986 European ancestry individuals	NA	16q12.2		FTO			ENSG00000140718	NA	NA	rs9972653-T	rs9972653	0	9972653	intron_variant	0	0.4004	8e-22	21.0969		0.1318	[0.1-0.16] unit decrease	Affymetrix [9604824] (imputed)	N
35	rs9937521	16	53814363	rs9972653	2021-02-18	33128006	Timmins IR	2020-10-30	Commun Biol	www.ncbi.nlm.nih.gov/pubmed/33128006	Genome-wide association study of self-reported walking pace suggests beneficial effects of brisk walking on health and survival.	Walking pace	450967 European ancestry individuals	NA	16q12.2	FTO	FTO			ENSG00000140718	NA	NA	rs9972653-G	rs9972653	0	9972653	intron_variant	0	NR	9e-16	15.0458		0.0103266	[0.0078-0.0128] unit increase	Affymetrix [10061374] (imputed)	N
35	rs9937521	16	53814363	rs9972653	2021-12-14	34594039	Sakaue S	2021-09-30	Nat Genet	www.ncbi.nlm.nih.gov/pubmed/34594039	A cross-population atlas of genetic associations for 220 human phenotypes.	Serum albumin levels	315268 European ancestry individuals 120539 East Asian ancestry individuals	NA	16q12.2		FTO			ENSG00000140718	NA	NA	rs9972653-T	rs9972653	0	9972653	intron_variant	0	NR	2e-09	8.69897		0.0133	[0.009-0.0176] unit decrease	Affymetrix. Illumina [20534035] (imputed)	N
35	rs9937521	16	53814363	rs9972653	2021-12-14	34594039	Sakaue S	2021-09-30	Nat Genet	www.ncbi.nlm.nih.gov/pubmed/34594039	A cross-population atlas of genetic associations for 220 human phenotypes.	Neutrophil count	349856 European ancestry individuals 82810 East Asian ancestry individuals	NA	16q12.2		FTO			ENSG00000140718	NA	NA	rs9972653-T	rs9972653	0	9972653	intron_variant	0	NR	2e-10	9.69897		0.0143	[0.01-0.0186] unit increase	Affymetrix. Illumina [20526770] (imputed)	N
35	rs9937521	16	53816275	rs8050136	2019-10-09	31513605	Jeon S	2019-09-12	PLoS One	www.ncbi.nlm.nih.gov/pubmed/31513605	Structural equation modeling for hypertension and type 2 diabetes based on multiple SNVs and multiple phenotypes.	Body mass index	8842 Korean ancestry individuals	NA	16q12.2	FTO	FTO			ENSG00000140718	NA	NA	rs8050136-?	rs8050136	0	8050136	intron_variant	0	NR	3e-06	5.52288		NA		NR [327872]	N
35	rs9937521	16	53816275	rs8050136	2019-10-09	31513605	Jeon S	2019-09-12	PLoS One	www.ncbi.nlm.nih.gov/pubmed/31513605	Structural equation modeling for hypertension and type 2 diabetes based on multiple SNVs and multiple phenotypes.	Subscapular skin fold thickness	8842 Korean ancestry individuals	NA	16q12.2	FTO	FTO			ENSG00000140718	NA	NA	rs8050136-?	rs8050136	0	8050136	intron_variant	0	NR	4e-06	5.39794		NA		NR [327872]	N
35	rs9937521	16	53816275	rs8050136	2019-07-05	31152163	Wuttke M	2019-05-31	Nat Genet	www.ncbi.nlm.nih.gov/pubmed/31152163	A catalog of genetic loci associated with kidney function from analyses of a million individuals.	Blood urea nitrogen levels	416178 European and unknown ancestry individuals	NA	16q12.2	FTO	FTO			ENSG00000140718	NA	NA	rs8050136-A	rs8050136	0	8050136	intron_variant	0	0.353	3e-23	22.5229		0.0073	[0.0059-0.0087] unit increase	Affymetrix. Illumina [8176554] (imputed)	N
35	rs9937521	16	53816275	rs8050136	2014-07-29	24348519	Namjou B	2013-12-03	Front Genet	www.ncbi.nlm.nih.gov/pubmed/24348519	EMR-linked GWAS study: investigation of variation landscape of loci for body mass index in children.	Body mass index	up to 2860 European ancestry children	NA	16q12.2	FTO	FTO			ENSG00000140718	NA	NA	rs8050136-A	rs8050136	0	8050136	intron_variant	0	0.39	1e-07	7		5.26	[NR] z score increase	Affymetrix. Illumina [up to 583824] (imputed)	N
35	rs9937521	16	53816275	rs8050136	2015-04-23	25231870	Perry JR	2014-07-23	Nature	www.ncbi.nlm.nih.gov/pubmed/25231870	Parent-of-origin-specific allelic associations among 106 genomic loci for age at menarche.	Menarche (age at onset)	Up to 182413 European ancestry females	NA	16q12.2	FTO	FTO			ENSG00000140718	NA	NA	rs8050136-C	rs8050136	0	8050136	intron_variant	0	0.6	2e-17	16.699		0.04	[0.03-0.05] unit increase	Affymetrix. Illumina [2441815] (imputed)	N
35	rs9937521	16	53816275	rs8050136	2008-06-16	17463248	Scott LJ	2007-04-26	Science	www.ncbi.nlm.nih.gov/pubmed/17463248	A genome-wide association study of type 2 diabetes in Finns detects multiple susceptibility variants.	Type 2 diabetes	1161 European ancestry cases 1174 European ancestry controls	1.215 European ancestry cases. 1.258 European ancestry controls	16q12.2	FTO	FTO			ENSG00000140718	NA	NA	rs8050136-A	rs8050136	0	8050136	intron_variant	0	0.38	1e-12	12	(DGI+FUSION+WTCCC)	1.17	[1.12-1.22]	Illumina [315635]	N
35	rs9937521	16	53816275	rs8050136	2013-03-19	23209189	Tabassum R	2012-12-03	Diabetes	www.ncbi.nlm.nih.gov/pubmed/23209189	Genome-wide association study for type 2 diabetes in Indians identifies a new susceptibility locus at 2q21.	Type 2 diabetes	1101 Indo-European ancestry cases 1027 Indo-European ancestry controls	3.607 Indo-European ancestry cases. 2.924 Indo-European ancestry controls. 1.184 Dravidian ancestry cases. 1.061 Dravidian ancestry controls. 11.285 European ancestry cases. 11.285 European ancestry controls	16q12.2	FTO	FTO			ENSG00000140718	NA	NA	rs8050136-A	rs8050136	0	8050136	intron_variant	0	0.34	6e-06	5.22185	(Indo-European South Asians)	1.16	[1.09-1.24]	Illumina [536420]	N
35	rs9937521	16	53816275	rs8050136	2009-01-15	19079260	Thorleifsson G	2008-12-14	Nat Genet	www.ncbi.nlm.nih.gov/pubmed/19079260	Genome-wide association yields new sequence variants at seven loci that associate with measures of obesity.	Weight	72598 European ancestry individuals 1160 African American individuals	Up to 11.036 European ancestry individuals. 32.615 individuals	16q12.2	FTO	FTO			ENSG00000140718	NA	NA	rs8050136-A	rs8050136	0	8050136	intron_variant	0	0.41	5e-36	35.301		7.05	[5.95-8.15] percentage SD increase	Illumina [305846]	N
35	rs9937521	16	53816275	rs8050136	2009-01-15	19079260	Thorleifsson G	2008-12-14	Nat Genet	www.ncbi.nlm.nih.gov/pubmed/19079260	Genome-wide association yields new sequence variants at seven loci that associate with measures of obesity.	Body mass index	72598 European ancestry individuals 1160 African American individuals	Up to 11.036 European ancestry individuals. 32.615 individuals	16q12.2	FTO	FTO			ENSG00000140718	NA	NA	rs8050136-A	rs8050136	0	8050136	intron_variant	0	0.41	1e-47	47		8.04	[6.96-9.12] % SD increase	Illumina [305846]	N
35	rs9937521	16	53816275	rs8050136	2011-01-03	21037115	Wan ES	2010-10-29	Am J Respir Cell Mol Biol	www.ncbi.nlm.nih.gov/pubmed/21037115	Genome-wide association analysis of body mass in chronic obstructive pulmonary disease.	Body mass in chronic obstructive pulmonary disease	2950 European ancestry cases	502 European ancestry cases	16q12.2	FTO	FTO			ENSG00000140718	NA	NA	rs8050136-A	rs8050136	0	8050136	intron_variant	0	0.39	4e-08	7.39794	(BMI)	NA		Illumina [~ 550000]	N
35	rs9937521	16	53816275	rs8050136	2008-06-16	17463249	Zeggini E	2007-04-26	Science	www.ncbi.nlm.nih.gov/pubmed/17463249	Replication of genome-wide association signals in UK samples reveals risk loci for type 2 diabetes.	Type 2 diabetes	1924 European ancestry cases 2938 European ancestry controls	3.757 European ancestry cases. 5.346 European ancestry controls	16q12.2	FTO	FTO			ENSG00000140718	NA	NA	rs8050136-A	rs8050136	0	8050136	intron_variant	0	0.4	7e-14	13.1549		1.23	[1.18-1.32]	Affymetrix [393453]	N
35	rs9937521	16	53816275	rs8050136	2008-06-16	18372903	Zeggini E	2008-03-30	Nat Genet	www.ncbi.nlm.nih.gov/pubmed/18372903	Meta-analysis of genome-wide association data and large-scale replication identifies additional susceptibility loci for type 2 diabetes.	Type 2 diabetes	4549 European ancestry cases 5579 European ancestry controls	24.194 European ancestry cases. 55.598 European ancestry controls	16q12.2	FTO	FTO			ENSG00000140718	NA	NA	rs8050136-A	rs8050136	0	8050136	intron_variant	0	NR	7e-06	5.1549		1.15	[1.09-1.22]	Affymetrix. Illumina [2202892] (imputed)	N
35	rs9937521	16	53816275	rs8050136	2011-07-08	21706003	Kilpelainen TO	2011-06-26	Nat Genet	www.ncbi.nlm.nih.gov/pubmed/21706003	Genetic variation near IRS1 associates with reduced adiposity and an impaired metabolic profile.	Adiposity	29069 European ancestry individuals 7557 Indian Asian ancestry individuals	39.576 European ancestry individuals	16q12.2	FTO	FTO			ENSG00000140718	NA	NA	rs8050136-C	rs8050136	0	8050136	intron_variant	0	0.6	3e-26	25.5229		0.06	[NR] % decrease	Affymetrix. Illumina. Perlegen [~ 2500000] (imputed)	N
35	rs9937521	16	53816275	rs8050136	2009-01-15	19056611	Timpson NJ	2008-12-03	Diabetes	www.ncbi.nlm.nih.gov/pubmed/19056611	Adiposity-related heterogeneity in patterns of type 2 diabetes susceptibility observed in genome-wide association data.	Type 2 diabetes	958 European ancestry obese cases 955 European ancestry non-obese cases 2938 European ancestry controls	Up to 3.757 European ancestry cases. up to 5.346 European ancestry controls	16q12.2	FTO	FTO			ENSG00000140718	NA	NA	rs8050136-?	rs8050136	0	8050136	intron_variant	0	NR	2e-17	16.699	(obese)	1.3	[1.23-1.39]	Affymetrix [393453]	N
35	rs9937521	16	53816275	rs8050136	2017-08-18	28448500	Graff M	2017-04-27	PLoS Genet	www.ncbi.nlm.nih.gov/pubmed/28448500	Genome-wide physical activity interactions in adiposity - A meta-analysis of 200.452 adults.	Body mass index	2518 African American women 86278 European ancestry women 1773 Filipino ancestry women 1030 Indian ancestry women 1457 African American men 55137 European ancestry men 7648 Indian ancestry men 5527 European ancestry individuals	6.244 African American women. 17.531 European ancestry women. 329 African American men. 19.956 European ancestry men	16q12.2	FTO	FTO			ENSG00000140718	NA	NA	rs8050136-A	rs8050136	0	8050136	intron_variant	0	0.4067	1e-52	52	(EA. men)	0.0857	[0.075-0.097] kg/m2 increase	Affymetrix. Illumina. Perlegen [~ 2500000] (imputed)	N
35	rs9937521	16	53816275	rs8050136	2017-08-18	28448500	Graff M	2017-04-27	PLoS Genet	www.ncbi.nlm.nih.gov/pubmed/28448500	Genome-wide physical activity interactions in adiposity - A meta-analysis of 200.452 adults.	Body mass index	2518 African American women 86278 European ancestry women 1773 Filipino ancestry women 1030 Indian ancestry women 1457 African American men 55137 European ancestry men 7648 Indian ancestry men 5527 European ancestry individuals	6.244 African American women. 17.531 European ancestry women. 329 African American men. 19.956 European ancestry men	16q12.2	FTO	FTO			ENSG00000140718	NA	NA	rs8050136-A	rs8050136	0	8050136	intron_variant	0	0.4055	2e-58	57.699	(men)	0.0844	[0.074-0.095] kg/m2 increase	Affymetrix. Illumina. Perlegen [~ 2500000] (imputed)	N
35	rs9937521	16	53816275	rs8050136	2017-08-18	28448500	Graff M	2017-04-27	PLoS Genet	www.ncbi.nlm.nih.gov/pubmed/28448500	Genome-wide physical activity interactions in adiposity - A meta-analysis of 200.452 adults.	Body mass index (joint analysis main effects and physical activity interaction)	2518 African American women 86278 European ancestry women 1773 Filipino ancestry women 1030 Indian ancestry women 1457 African American men 55137 European ancestry men 7648 Indian ancestry men 5527 European ancestry individuals	6.244 African American women. 17.531 European ancestry women. 329 African American men. 19.956 European ancestry men	16q12.2	FTO	FTO			ENSG00000140718	NA	NA	rs8050136-?	rs8050136	0	8050136	intron_variant	0	NR	4e-54	53.3979	(men)	NA		Affymetrix. Illumina. Perlegen [~ 2500000] (imputed)	N
35	rs9937521	16	53816275	rs8050136	2019-07-01	31217584	Wojcik GL	2019-06-19	Nature	www.ncbi.nlm.nih.gov/pubmed/31217584	Genetic analyses of diverse populations improves discovery for complex traits.	Body mass index	17127 African American individuals 21955 Hispanic/Latino individuals 4647 Asian ancestry individuals 3936 Native Hawaiian ancestry individuals 645 Native American ancestry individuals 1025 individuals	NA	16q12.2	NR	FTO			ENSG00000140718	NA	NA	rs8050136-?	rs8050136	0	8050136	intron_variant	0	NR	7e-17	16.1549		0.0559412	[0.043-0.069] unit increase	Illumina [32062178] (imputed)	N
35	rs9937521	16	53816275	rs8050136	2017-08-18	28448500	Graff M	2017-04-27	PLoS Genet	www.ncbi.nlm.nih.gov/pubmed/28448500	Genome-wide physical activity interactions in adiposity - A meta-analysis of 200.452 adults.	Body mass index in physically inactive individuals	561 African American women 352 Filipino ancestry women 725 Indian ancestry women 19366 European ancestry women 251 African American men 4654 Indian ancestry men 11727 European ancestry men 959 European ancestry individuals	1.437 African American women. 5.184 European ancestry women. 64 African American men. 5.416 European ancestry men	16q12.2	FTO	FTO			ENSG00000140718	NA	NA	rs8050136-A	rs8050136	0	8050136	intron_variant	0	0.3904	2e-18	17.699	(men)	0.0931	[0.072-0.114] unit increase	Affymetrix. Illumina. Perlegen [~ 2500000] (imputed)	N
35	rs9937521	16	53816275	rs8050136	2017-08-18	28448500	Graff M	2017-04-27	PLoS Genet	www.ncbi.nlm.nih.gov/pubmed/28448500	Genome-wide physical activity interactions in adiposity - A meta-analysis of 200.452 adults.	Body mass index in physically active individuals	1957 African American women 1773 Filipino ancestry women 305 Indian ancestry women 67609 European ancestry women 1206 African American men 2029 Indian ancestry men 43399 European ancestry men at least 4819 European ancestry individuals	4.807 African American women. 12.347 European ancestry women. 265 African American men. 14.540 European ancestry men	16q12.2	FTO	FTO			ENSG00000140718	NA	NA	rs8050136-A	rs8050136	0	8050136	intron_variant	0	0.4074	4e-39	38.3979	(men)	0.0792	[0.067-0.091] kg/m2 increase	Affymetrix. Illumina. Perlegen [~ 2500000] (imputed)	N
35	rs9937521	16	53816275	rs8050136	2017-10-20	28869590	Zhao W	2017-09-04	Nat Genet	www.ncbi.nlm.nih.gov/pubmed/28869590	Identification of new susceptibility loci for type 2 diabetes and shared etiological pathways with coronary heart disease.	Type 2 diabetes	6353 South Asian ancestry cases 7179 South Asian ancestry controls 3871 European ancestry cases 16427 European ancestry controls 34840 cases 114981 controls	7.888 South Asian ancestry cases. 20.679 South Asian ancestry controls. 387 European ancestry cases. 2.092 European ancestry controls. 19.998 East Asian ancestry cases. 30.983 East Asian ancestry controls	16q12.2	FTO	FTO			ENSG00000140718	NA	NA	rs8050136-A	rs8050136	0	8050136	intron_variant	0	0.4135	3e-26	25.5229	(EA)	0.107	[0.087-0.127] unit increase	Affymetrix. Illumina [NR] (imputed)	N
35	rs9937521	16	53816275	rs8050136	2017-10-20	28869590	Zhao W	2017-09-04	Nat Genet	www.ncbi.nlm.nih.gov/pubmed/28869590	Identification of new susceptibility loci for type 2 diabetes and shared etiological pathways with coronary heart disease.	Type 2 diabetes	6353 South Asian ancestry cases 7179 South Asian ancestry controls 3871 European ancestry cases 16427 European ancestry controls 34840 cases 114981 controls	7.888 South Asian ancestry cases. 20.679 South Asian ancestry controls. 387 European ancestry cases. 2.092 European ancestry controls. 19.998 East Asian ancestry cases. 30.983 East Asian ancestry controls	16q12.2	FTO	FTO			ENSG00000140718	NA	NA	rs8050136-A	rs8050136	0	8050136	intron_variant	0	0.4135	3e-39	38.5229		0.106	[0.09-0.122] unit increase	Affymetrix. Illumina [NR] (imputed)	N
35	rs9937521	16	53816275	rs8050136	2022-01-31	33910581	Zhuang Z	2021-04-29	BMC Med	www.ncbi.nlm.nih.gov/pubmed/33910581	Shared genetic etiology and causality between body fat percentage and cardiovascular diseases: a large-scale genome-wide cross-trait analysis.	Body fat percentage or coronary artery disease (MTAG)	89297 European ancestry individuals with body fat percentage 11419 Korean ancestry Indian ancestry Jamaican ancestry individuals with body fat percentage 61289 European ancestry East Asian ancestry South Asian ancestry African American Hispanic cases with coronary artery disease 134524 European ancestry East Asian ancestry South Asian ancestry African American Hispanic controls without coronary artery disease	NA	16q12.2		FTO			ENSG00000140718	NA	NA	rs8050136-?	rs8050136	0	8050136	intron_variant	0	NR	4e-19	18.3979		0.0271	[0.0083-0.0459] unit decrease	NR [NR] (imputed)	N
35	rs9937521	16	53816275	rs8050136	2022-09-13	35771237	Liu Q	2022-06-30	Diabetologia	www.ncbi.nlm.nih.gov/pubmed/35771237	A genome-wide cross-trait analysis identifies shared loci and causal relationships of type 2 diabetes and glycaemic traits with polycystic ovary syndrome.	Type 2 diabetes or polycystic ovary syndrome (pleiotropy)	upto 74124 type 2 diabetes European ancestry cases upto 824006 European ancestry controls without type 2 diabetes upto 10074 polycystic ovary syndrome European ancestry cases upto 103164 polycystic ovary syndrome European ancestry controls without polycystic ovary syndrome	NA	16q12.2		FTO			ENSG00000140718	NA	NA	rs8050136-A	rs8050136	0	8050136	intron_variant	0	0.41	2e-85	84.699		NA		NR [NR]	N
35	rs9937521	16	53816275	rs8050136	2019-10-29	31578528	Tin A	2019-10-02	Nat Genet	www.ncbi.nlm.nih.gov/pubmed/31578528	Target genes. variants. tissues and transcriptional pathways influencing human serum urate levels.	Urate levels	288649 European ancestry individuals	NA	16q12.2	FTO	FTO			ENSG00000140718	NA	NA	rs8050136-A	rs8050136	0	8050136	intron_variant	0	0.4029	2e-10	9.69897		0.02464	[0.017-0.032] mg/dL increase	Affymetrix. Illumina [8217339] (imputed)	N
35	rs9937521	16	53816275	rs8050136	2020-02-19	31852448	Chiang KM	2019-12-18	BMC Genet	www.ncbi.nlm.nih.gov/pubmed/31852448	Genome-wide association study of morbid obesity in Han Chinese.	Obesity (extreme)	575 Han Chinese ancestry cases 1707 Han Chinese ancestry controls	535 Han Chinese ancestry cases. 9.145 Han Chinese ancestry controls	16q12.2	FTO	FTO			ENSG00000140718	NA	NA	rs8050136-A	rs8050136	0	8050136	intron_variant	0	NR	8e-10	9.09691		1.51	[1.37-1.65]	Affymetrix [562523]	N
35	rs9937521	16	53818460	rs3751812	2017-08-18	28448500	Graff M	2017-04-27	PLoS Genet	www.ncbi.nlm.nih.gov/pubmed/28448500	Genome-wide physical activity interactions in adiposity - A meta-analysis of 200.452 adults.	Body mass index	2518 African American women 86278 European ancestry women 1773 Filipino ancestry women 1030 Indian ancestry women 1457 African American men 55137 European ancestry men 7648 Indian ancestry men 5527 European ancestry individuals	6.244 African American women. 17.531 European ancestry women. 329 African American men. 19.956 European ancestry men	16q12.2	FTO	FTO			ENSG00000140718	NA	NA	rs3751812-T	rs3751812	0	3751812	intron_variant	0	0.396	6e-108	107.222		0.0803	[0.073-0.087] kg/m2 increase	Affymetrix. Illumina. Perlegen [~ 2500000] (imputed)	N
35	rs9937521	16	53818460	rs3751812	2017-08-18	28448500	Graff M	2017-04-27	PLoS Genet	www.ncbi.nlm.nih.gov/pubmed/28448500	Genome-wide physical activity interactions in adiposity - A meta-analysis of 200.452 adults.	Body mass index (joint analysis main effects and physical activity interaction)	2518 African American women 86278 European ancestry women 1773 Filipino ancestry women 1030 Indian ancestry women 1457 African American men 55137 European ancestry men 7648 Indian ancestry men 5527 European ancestry individuals	6.244 African American women. 17.531 European ancestry women. 329 African American men. 19.956 European ancestry men	16q12.2	FTO	FTO			ENSG00000140718	NA	NA	rs3751812-?	rs3751812	0	3751812	intron_variant	0	NR	3e-32	31.5229	(EA. men)	NA		Affymetrix. Illumina. Perlegen [~ 2500000] (imputed)	N
35	rs9937521	16	53818460	rs3751812	2017-08-18	28448500	Graff M	2017-04-27	PLoS Genet	www.ncbi.nlm.nih.gov/pubmed/28448500	Genome-wide physical activity interactions in adiposity - A meta-analysis of 200.452 adults.	Body mass index (joint analysis main effects and physical activity interaction)	2518 African American women 86278 European ancestry women 1773 Filipino ancestry women 1030 Indian ancestry women 1457 African American men 55137 European ancestry men 7648 Indian ancestry men 5527 European ancestry individuals	6.244 African American women. 17.531 European ancestry women. 329 African American men. 19.956 European ancestry men	16q12.2	FTO	FTO			ENSG00000140718	NA	NA	rs3751812-?	rs3751812	0	3751812	intron_variant	0	NR	2e-108	107.699	(EA)	NA		Affymetrix. Illumina. Perlegen [~ 2500000] (imputed)	N
35	rs9937521	16	53818460	rs3751812	2017-08-18	28448500	Graff M	2017-04-27	PLoS Genet	www.ncbi.nlm.nih.gov/pubmed/28448500	Genome-wide physical activity interactions in adiposity - A meta-analysis of 200.452 adults.	Body mass index (joint analysis main effects and physical activity interaction)	2518 African American women 86278 European ancestry women 1773 Filipino ancestry women 1030 Indian ancestry women 1457 African American men 55137 European ancestry men 7648 Indian ancestry men 5527 European ancestry individuals	6.244 African American women. 17.531 European ancestry women. 329 African American men. 19.956 European ancestry men	16q12.2	FTO	FTO			ENSG00000140718	NA	NA	rs3751812-?	rs3751812	0	3751812	intron_variant	0	NR	3e-109	108.523		NA		Affymetrix. Illumina. Perlegen [~ 2500000] (imputed)	N
35	rs9937521	16	53818460	rs3751812	2017-08-18	28448500	Graff M	2017-04-27	PLoS Genet	www.ncbi.nlm.nih.gov/pubmed/28448500	Genome-wide physical activity interactions in adiposity - A meta-analysis of 200.452 adults.	Body mass index in physically active individuals	1957 African American women 1773 Filipino ancestry women 305 Indian ancestry women 67609 European ancestry women 1206 African American men 2029 Indian ancestry men 43399 European ancestry men at least 4819 European ancestry individuals	4.807 African American women. 12.347 European ancestry women. 265 African American men. 14.540 European ancestry men	16q12.2	FTO	FTO			ENSG00000140718	NA	NA	rs3751812-T	rs3751812	0	3751812	intron_variant	0	0.4119	2e-19	18.699	(EA. men)	0.0783	[0.061-0.095] kg/m2 increase	Affymetrix. Illumina. Perlegen [~ 2500000] (imputed)	N
35	rs9937521	16	53818460	rs3751812	2017-08-18	28448500	Graff M	2017-04-27	PLoS Genet	www.ncbi.nlm.nih.gov/pubmed/28448500	Genome-wide physical activity interactions in adiposity - A meta-analysis of 200.452 adults.	Body mass index in physically inactive individuals	561 African American women 352 Filipino ancestry women 725 Indian ancestry women 19366 European ancestry women 251 African American men 4654 Indian ancestry men 11727 European ancestry men 959 European ancestry individuals	1.437 African American women. 5.184 European ancestry women. 64 African American men. 5.416 European ancestry men	16q12.2	FTO	FTO			ENSG00000140718	NA	NA	rs3751812-T	rs3751812	0	3751812	intron_variant	0	0.3885	7e-28	27.1549	(women)	0.1088	[0.089-0.128] unit increase	Affymetrix. Illumina. Perlegen [~ 2500000] (imputed)	N
35	rs9937521	16	53818460	rs3751812	2017-08-18	28448500	Graff M	2017-04-27	PLoS Genet	www.ncbi.nlm.nih.gov/pubmed/28448500	Genome-wide physical activity interactions in adiposity - A meta-analysis of 200.452 adults.	Body mass index in physically inactive individuals	561 African American women 352 Filipino ancestry women 725 Indian ancestry women 19366 European ancestry women 251 African American men 4654 Indian ancestry men 11727 European ancestry men 959 European ancestry individuals	1.437 African American women. 5.184 European ancestry women. 64 African American men. 5.416 European ancestry men	16q12.2	FTO	FTO			ENSG00000140718	NA	NA	rs3751812-T	rs3751812	0	3751812	intron_variant	0	0.3892	5e-41	40.301		0.1039	[0.089-0.119] unit increase	Affymetrix. Illumina. Perlegen [~ 2500000] (imputed)	N
35	rs9937521	16	53818460	rs3751812	2017-08-18	28448500	Graff M	2017-04-27	PLoS Genet	www.ncbi.nlm.nih.gov/pubmed/28448500	Genome-wide physical activity interactions in adiposity - A meta-analysis of 200.452 adults.	Body mass index in physically inactive individuals	561 African American women 352 Filipino ancestry women 725 Indian ancestry women 19366 European ancestry women 251 African American men 4654 Indian ancestry men 11727 European ancestry men 959 European ancestry individuals	1.437 African American women. 5.184 European ancestry women. 64 African American men. 5.416 European ancestry men	16q12.2	FTO	FTO			ENSG00000140718	NA	NA	rs3751812-T	rs3751812	0	3751812	intron_variant	0	0.4102	1e-15	15	(EA. men)	0.0986	[0.074-0.123] unit increase	Affymetrix. Illumina. Perlegen [~ 2500000] (imputed)	N
35	rs9937521	16	53818460	rs3751812	2017-08-18	28448500	Graff M	2017-04-27	PLoS Genet	www.ncbi.nlm.nih.gov/pubmed/28448500	Genome-wide physical activity interactions in adiposity - A meta-analysis of 200.452 adults.	Body mass index in physically inactive individuals	561 African American women 352 Filipino ancestry women 725 Indian ancestry women 19366 European ancestry women 251 African American men 4654 Indian ancestry men 11727 European ancestry men 959 European ancestry individuals	1.437 African American women. 5.184 European ancestry women. 64 African American men. 5.416 European ancestry men	16q12.2	FTO	FTO			ENSG00000140718	NA	NA	rs3751812-T	rs3751812	0	3751812	intron_variant	0	0.4063	5e-42	41.301	(EA)	0.1086	[0.093-0.124] unit increase	Affymetrix. Illumina. Perlegen [~ 2500000] (imputed)	N
35	rs9937521	16	53818460	rs3751812	2018-11-26	30275531	Klarin D	2018-10-01	Nat Genet	www.ncbi.nlm.nih.gov/pubmed/30275531	Genetics of blood lipids among ~300.000 multi-ethnic participants of the Million Veteran Program.	HDL cholesterol	215551 European ancestry individuals 57332 African American individuals 24743 Hispanic individuals	Up to 319.677 individuals	16q12.2	FTO	FTO			ENSG00000140718	NA	NA	rs3751812-T	rs3751812	0	3751812	intron_variant	0	0.3619	2e-18	17.699		0.0253	[0.02-0.031] mg dl-1 decrease	Affymetrix [up to 31400000] (imputed)	N
35	rs2042031	16	53818708	rs3751813	2022-04-26	35399580	Fernandez-Rhodes L	2022-03-11	HGG Adv	www.ncbi.nlm.nih.gov/pubmed/35399580	Ancestral diversity improves discovery and fine-mapping of genetic loci for anthropometric traits-The Hispanic/Latino Anthropometry Consortium.	Body mass index	56161 Hispanic or Latin American individuals	10.538 Hispanic or Latin American individuals	16q12.2		FTO			ENSG00000140718	NA	NA	rs3751813-T	rs3751813	0	3751813	intron_variant	0	0.425	8e-21	20.0969		0.0623	[0.049-0.075] unit increase	Affymetrix. Illumina [8827898] (imputed)	N
35	rs2042031	16	53818708	rs3751813	2022-09-29	35945198	Huang QQ	2022-08-09	Nat Commun	www.ncbi.nlm.nih.gov/pubmed/35945198	Transferability of genetic loci and polygenic scores for cardiometabolic traits in British Pakistani and Bangladeshi individuals.	Body mass index	22000 Pakistani and Bangladeshi ancestry individuals	NA	16q12.2		FTO			ENSG00000140718	NA	NA	rs3751813-T	rs3751813	0	3751813	intron_variant	0	0.58	2e-07	6.69897		0.06	[0.04-0.08] unit increase	Illumina [9527863] (imputed)	N
35	rs9937521	16	53819169	rs9936385	2014-10-23	24509480	Mahajan A	2014-02-09	Nat Genet	www.ncbi.nlm.nih.gov/pubmed/24509480	Genome-wide trans-ancestry meta-analysis provides insight into the genetic architecture of type 2 diabetes susceptibility.	Type 2 diabetes	12171 European ancestry cases 56862 European ancestry controls 6952 East Asian ancestry cases 11865 East Asian ancestry controls 5561 South Asian ancestry cases 14458 South Asian ancestry controls 1804 Mexican ancestry cases 779 Mexican ancestry controls	21.491 European ancestry cases. 55.647 European ancestry controls	16q12.2	FTO	FTO			ENSG00000140718	NA	NA	rs9936385-C	rs9936385	0	9936385	intron_variant	0	0.39	1e-12	12		1.13	[1.09-1.18]	Affymetrix. Illumina [2500000] (imputed)	N
35	rs9937521	16	53819169	rs9936385	2018-07-24	26426971	Winkler TW	2015-10-01	PLoS Genet	www.ncbi.nlm.nih.gov/pubmed/26426971	The Influence of Age and Sex on Genetic Associations with Adult Body Size and Shape: A Large-Scale Genome-Wide Interaction Study.	Body mass index (age>50)	up to 90988 European ancestry men up to 106622 European ancestry women	NA	16q12.2	FTO. CHD9. LOC643802. BL2. AKTIP. RPGRIP1. IRX3	FTO			ENSG00000140718	NA	NA	rs9936385-C	rs9936385	0	9936385	intron_variant	0	0.39	1e-97	97		0.073	unit increase	Affymetrix. Illumina. Perlegen [up to 2800000] (imputed)	N
35	rs9937521	16	53819169	rs9936385	2018-07-24	26426971	Winkler TW	2015-10-01	PLoS Genet	www.ncbi.nlm.nih.gov/pubmed/26426971	The Influence of Age and Sex on Genetic Associations with Adult Body Size and Shape: A Large-Scale Genome-Wide Interaction Study.	Body mass index (age <50)	up to 51625 European ancestry men up to 60654 European ancestry women	NA	16q12.2	FTO	FTO			ENSG00000140718	NA	NA	rs9936385-C	rs9936385	0	9936385	intron_variant	0	0.39	5e-95	94.301		0.093	unit increase	Affymetrix. Illumina. Perlegen [up to 2800000] (imputed)	N
35	rs9937521	16	53819169	rs9936385	2018-07-24	26426971	Winkler TW	2015-10-01	PLoS Genet	www.ncbi.nlm.nih.gov/pubmed/26426971	The Influence of Age and Sex on Genetic Associations with Adult Body Size and Shape: A Large-Scale Genome-Wide Interaction Study.	Body mass index x sex x age interaction (4df test)	up to 51625 European ancestry men aged <50 up to 60654 European ancestry women aged <50 up to 90988 European ancestry men aged >50 up to 106622 European ancestry women aged >50	NA	16q12.2	FTO. CHD9. LOC643802. BL2. AKTIP. RPGRIP1. IRX3	FTO			ENSG00000140718	NA	NA	rs9936385-C	rs9936385	0	9936385	intron_variant	0	0.39	2e-187	186.699		NA		Affymetrix. Illumina. Perlegen [up to 2800000] (imputed)	N
35	rs9937521	16	53819169	rs9936385	2018-07-24	26426971	Winkler TW	2015-10-01	PLoS Genet	www.ncbi.nlm.nih.gov/pubmed/26426971	The Influence of Age and Sex on Genetic Associations with Adult Body Size and Shape: A Large-Scale Genome-Wide Interaction Study.	Body mass index	up to 309889 European ancestry individuals	NA	16q12.2	FTO. CHD9. LOC643802. BL2. AKTIP. RPGRIP1. IRX3	FTO			ENSG00000140718	NA	NA	rs9936385-C	rs9936385	0	9936385	intron_variant	0	0.39	4e-188	187.398		NA		Affymetrix. Illumina. Perlegen [up to 2800000] (imputed)	N
35	rs9937521	16	53819169	rs9936385	2017-12-11	22885922	Morris AP	2012-09-01	Nat Genet	www.ncbi.nlm.nih.gov/pubmed/22885922	Large-scale association analysis provides insights into the genetic architecture and pathophysiology of type 2 diabetes.	Type 2 diabetes	6377 European ancestry male cases 5794 European ancestry female cases 22243 European ancestry male controls 34619 European ancestry female controls	12.938 European ancestry male cases. 8.553 European ancestry female cases. 904 Pakistani ancestry male cases. 274 Pakistani ancestry female cases. 30.273 European ancestry male controls. 25.374 European ancestry female controls. 2.088 Pakistani ancestry male controls. 384 Pakistani ancestry female controls	16q12.2	FTO	FTO			ENSG00000140718	NA	NA	rs9936385-C	rs9936385	0	9936385	intron_variant	0	NR	3e-18	17.5229	(men)	1.14	[1.11-1.17]	Affymetrix. Illumina [up to 2500000] (imputed)	N
35	rs9937521	16	53819169	rs9936385	2017-12-11	22885922	Morris AP	2012-09-01	Nat Genet	www.ncbi.nlm.nih.gov/pubmed/22885922	Large-scale association analysis provides insights into the genetic architecture and pathophysiology of type 2 diabetes.	Type 2 diabetes	6377 European ancestry male cases 5794 European ancestry female cases 22243 European ancestry male controls 34619 European ancestry female controls	12.938 European ancestry male cases. 8.553 European ancestry female cases. 904 Pakistani ancestry male cases. 274 Pakistani ancestry female cases. 30.273 European ancestry male controls. 25.374 European ancestry female controls. 2.088 Pakistani ancestry male controls. 384 Pakistani ancestry female controls	16q12.2	FTO	FTO			ENSG00000140718	NA	NA	rs9936385-C	rs9936385	0	9936385	intron_variant	0	NR	6e-11	10.2218	(female)	1.12	[1.08-1.15]	Affymetrix. Illumina [up to 2500000] (imputed)	N
35	rs9937521	16	53819169	rs9936385	2017-12-11	22885922	Morris AP	2012-09-01	Nat Genet	www.ncbi.nlm.nih.gov/pubmed/22885922	Large-scale association analysis provides insights into the genetic architecture and pathophysiology of type 2 diabetes.	Type 2 diabetes	6377 European ancestry male cases 5794 European ancestry female cases 22243 European ancestry male controls 34619 European ancestry female controls	12.938 European ancestry male cases. 8.553 European ancestry female cases. 904 Pakistani ancestry male cases. 274 Pakistani ancestry female cases. 30.273 European ancestry male controls. 25.374 European ancestry female controls. 2.088 Pakistani ancestry male controls. 384 Pakistani ancestry female controls	16q12.2	FTO	FTO			ENSG00000140718	NA	NA	rs9936385-C	rs9936385	0	9936385	intron_variant	0	0.408448	3e-23	22.5229		1.13	[1.10-1.16]	Affymetrix. Illumina [up to 2500000] (imputed)	N
35	rs9937521	16	53819169	rs9936385	2017-12-05	28724990	Zillikens MC	2017-07-19	Nat Commun	www.ncbi.nlm.nih.gov/pubmed/28724990	Large meta-analysis of genome-wide association studies identifies five loci for lean body mass.	Lean body mass	37450 European ancestry individuals 842 Old Order Amish individuals	47.227 European ancestry individuals. 380 African American individuals. 8.034 Korean ancestry individuals. 7.834 Indian ancestry individuals	16q12.2	FTO	FTO			ENSG00000140718	NA	NA	rs9936385-?	rs9936385	0	9936385	intron_variant	0	0.61	7e-13	12.1549		0.15	[0.11-0.19] unit decrease	Affymetrix. Illumina [at least 1912063] (imputed)	N
35	rs9937521	16	53819169	rs9936385	2018-12-17	26961502	Wood AR	2016-03-10	Diabetologia	www.ncbi.nlm.nih.gov/pubmed/26961502	Variants in the FTO and CDKAL1 loci have recessive effects on risk of obesity and type 2 diabetes. respectively.	Type 2 diabetes	4040 British ancestry cases 113735 British ancestry controls	NA	16q12.2	FTO	FTO			ENSG00000140718	NA	NA	rs9936385-C	rs9936385	0	9936385	intron_variant	0	NR	1e-09	9	(additive model)	1.152	[1.11-1.2]	NR [9288881] (imputed)	N
35	rs9937521	16	53819169	rs9936385	2021-02-17	33356394	Gill D	2020-12-28	Hypertension	www.ncbi.nlm.nih.gov/pubmed/33356394	Urate. Blood Pressure. and Cardiovascular Disease: Evidence From Mendelian Randomization and Meta-Analysis of Clinical Trials.	Urate levels	454183 European ancestry individuals	NA	16q12.2	NR	FTO			ENSG00000140718	NA	NA	rs9936385-T	rs9936385	0	9936385	intron_variant	0	0.61	1e-21	21		0.018	[0.014-0.022] unit decrease	NR [NR]	N
35	rs9937521	16	53819893	rs11075990	2013-09-12	23563607	Berndt SI	2013-04-07	Nat Genet	www.ncbi.nlm.nih.gov/pubmed/23563607	Genome-wide meta-analysis identifies 11 new loci for anthropometric traits and provides insights into genetic architecture.	Body mass index	7962 European ancestry high body mass index individuals 8106 European ancestry low body mass index individuals	4.900 European ancestry high body mass index individuals. 4.891 European ancestry low body mass index individuals	16q12.2	FTO	FTO			ENSG00000140718	NA	NA	rs11075990-G	rs11075990	0	11075990	intron_variant	0	0.4	2e-51	50.699		1.35	[NR]	Affymetrix. Illumina [~ 2800000] (imputed)	N
35	rs9937521	16	53819893	rs11075990	2019-07-01	31217584	Wojcik GL	2019-06-19	Nature	www.ncbi.nlm.nih.gov/pubmed/31217584	Genetic analyses of diverse populations improves discovery for complex traits.	Body mass index	17127 African American individuals 21955 Hispanic/Latino individuals 4647 Asian ancestry individuals 3936 Native Hawaiian ancestry individuals 645 Native American ancestry individuals 1025 individuals	NA	16q12.2	NR	FTO			ENSG00000140718	NA	NA	rs11075990-?	rs11075990	0	11075990	intron_variant	0	NR	7e-16	15.1549		0.0537916	[0.041-0.067] unit increase	Illumina [32062178] (imputed)	N
35	rs9937521	16	53820066	rs11075992	2019-07-29	30940813	Kranzler HR	2019-04-02	Nat Commun	www.ncbi.nlm.nih.gov/pubmed/30940813	Genome-wide association study of alcohol consumption and use disorder in 274.424 individuals from multiple populations.	Alcohol use disorder	34658 European American cases 167346 European American controls 17267 African American cases 39381 African American controls 3449 Latino American cases 10726 Latino American controls 164 East Asian American cases 1210 East Asian American controls 46 South Asian American cases 144 South Asian American controls	NA	16q12.2	FTO	FTO			ENSG00000140718	NA	NA	rs11075992-T	rs11075992	0	11075992	intron_variant	0	0.395	2e-10	9.69897	(EA)	1.05686	[1.04-1.07]	Affymetrix [up to 12500000] (imputed)	N
35	rs9937521	16	53820503	rs9926289	2020-09-14	32451486	Zhou H	2020-05-25	Nat Neurosci	www.ncbi.nlm.nih.gov/pubmed/32451486	Genome-wide meta-analysis of problematic alcohol use in 435.563 individuals yields insights into biology and relationships with other traits.	Alcohol use disorder	57564 European ancestry cases 256395 European ancestry controls	NA	16q12.2	NR	FTO			ENSG00000140718	NA	NA	rs9926289-A	rs9926289	0	9926289	intron_variant	0	0.3977	7e-13	12.1549		7.174	[NR] unit decrease	Affymetrix [7003540] (imputed)	N
35	rs9937521	16	53820503	rs9926289	2019-10-09	31513605	Jeon S	2019-09-12	PLoS One	www.ncbi.nlm.nih.gov/pubmed/31513605	Structural equation modeling for hypertension and type 2 diabetes based on multiple SNVs and multiple phenotypes.	Body mass index	8842 Korean ancestry individuals	NA	16q12.2	FTO	FTO			ENSG00000140718	NA	NA	rs9926289-?	rs9926289	0	9926289	intron_variant	0	NR	2e-06	5.69897		NA		NR [327872]	N
35	rs9937521	16	53820527	rs9939609	2019-10-09	31513605	Jeon S	2019-09-12	PLoS One	www.ncbi.nlm.nih.gov/pubmed/31513605	Structural equation modeling for hypertension and type 2 diabetes based on multiple SNVs and multiple phenotypes.	Body mass index	8842 Korean ancestry individuals	NA	16q12.2	FTO	FTO			ENSG00000140718	NA	NA	rs9939609-?	rs9939609	0	9939609	intron_variant	0	NR	1e-06	6		NA		NR [327872]	N
35	rs9937521	16	53820527	rs9939609	2009-09-28	17434869	Frayling TM	2007-04-12	Science	www.ncbi.nlm.nih.gov/pubmed/17434869	A common variant in the FTO gene is associated with body mass index and predisposes to childhood and adult obesity.	Body mass index	5483 European ancestry type 2 diabetes cases 5174 European ancestry controls	19.424 European ancestry adult individuals. 10.172 European ancestry children	16q12.2	FTO	FTO			ENSG00000140718	NA	NA	rs9939609-A	rs9939609	0	9939609	intron_variant	0	0.39	3e-35	34.5229		0.36	[0.34 - 0.46] kg/m2 increase (adults)	Affymetrix [490032]	N
35	rs9937521	16	53820527	rs9939609	2017-05-15	27790247	He L	2016-11-03	Front Genet	www.ncbi.nlm.nih.gov/pubmed/27790247	Pleiotropic Meta-Analyses of Longitudinal Studies Discover Novel Genetic Variants Associated with Age-Related Diseases.	Age-related diseases. mortality and associated endophenotypes	9618 European ancestry individuals	19.796 European ancestry individuals	16q12.2	NR	FTO			ENSG00000140718	NA	NA	rs9939609-?	rs9939609	0	9939609	intron_variant	0	NR	1e-14	14		NA		Affymetrix [NR]	N
35	rs9937521	16	53820527	rs9939609	2017-05-15	27790247	He L	2016-11-03	Front Genet	www.ncbi.nlm.nih.gov/pubmed/27790247	Pleiotropic Meta-Analyses of Longitudinal Studies Discover Novel Genetic Variants Associated with Age-Related Diseases.	Age-related disease endophenotypes	9618 European ancestry individuals	19.796 European ancestry individuals	16q12.2	NR	FTO			ENSG00000140718	NA	NA	rs9939609-?	rs9939609	0	9939609	intron_variant	0	NR	2e-17	16.699		NA		Affymetrix [NR]	N
35	rs9937521	16	53820527	rs9939609	2012-08-07	22693455	Perry JR	2012-05-31	PLoS Genet	www.ncbi.nlm.nih.gov/pubmed/22693455	Stratifying type 2 diabetes cases by BMI identifies genetic risk variants in LAMA1 and enrichment for risk variants in lean compared to obese cases.	Type 2 diabetes	2112 lean type 2 diabetes cases 4123 obese type 2 diabetes cases 54412 controls	2.881 lean type 2 diabetes cases. 8.702 obese type 2 diabetes cases. 18.957 controls	16q12.2	FTO	FTO			ENSG00000140718	NA	NA	rs9939609-A	rs9939609	0	9939609	intron_variant	0	0.4	1e-20	20	(Obese)	1.25	[1.19-1.30]	NR [NR]	N
35	rs9937521	16	53820527	rs9939609	2008-06-16	17554300	Wellcome Trust Case Control Consortium	2007-06-07	Nature	www.ncbi.nlm.nih.gov/pubmed/17554300	Genome-wide association study of 14.000 cases of seven common diseases and 3.000 shared controls.	Type 2 diabetes	1924 European ancestry cases 2938 European ancestry controls	(see Zeggini 2007)	16q12.2	FTO	FTO			ENSG00000140718	NA	NA	rs9939609-A	rs9939609	0	9939609	intron_variant	0	0.4	2e-07	6.69897		1.34	[1.17-1.52]	Affymetrix [469557]	N
35	rs9937521	16	53820527	rs9939609	2009-05-05	19396169	Cho YS	2009-04-26	Nat Genet	www.ncbi.nlm.nih.gov/pubmed/19396169	A large-scale genome-wide association study of Asian populations uncovers genetic factors influencing eight quantitative traits.	Biomedical quantitative traits	8842 Korean ancestry individuals	7.861 Korean ancestry individuals	16q12.2	FTO	FTO			ENSG00000140718	NA	NA	rs9939609-A	rs9939609	0	9939609	intron_variant	0	0.13	2e-07	6.69897	(BMI)	0.24	[0.14-0.32] kg/m2 increase	Affymetrix [2156535] (imputed)	N
35	rs9937521	16	53820527	rs9939609	2009-01-12	19079261	Willer CJ	2008-12-14	Nat Genet	www.ncbi.nlm.nih.gov/pubmed/19079261	Six new loci associated with body mass index highlight a neuronal influence on body weight regulation.	Body mass index	32387 European ancestry individuals	59.082 European ancestry individuals	16q12.2	FTO	FTO			ENSG00000140718	NA	NA	rs9939609-A	rs9939609	0	9939609	intron_variant	0	0.41	4e-51	50.3979		0.33	[0.27-0.39] kg/m2 increase	Affymetrix. Illumina [2399588] (imputed)	N
35	rs9937521	16	53820527	rs9939609	2014-07-01	21102462	Elks CE	2010-11-21	Nat Genet	www.ncbi.nlm.nih.gov/pubmed/21102462	Thirty new loci for age at menarche identified by a meta-analysis of genome-wide association studies.	Menarche (age at onset)	86142 European ancestry female individuals 557 Old Order Amish (founder/genetic isolate) female individuals 1103 Erasmus Rucphen (founder/genetic isolate) female individuals	Up to 12.813 European ancestry female individuals. 910 Val Borbera (founder/genetic isolate) female individuals. 348 Orcadian (founder/genetic isolate) female individuals. 338 Friuli Venezia Giulia (founder/genetic isolate) female individuals. 322 Carlantino (founder/genetic/isolate) female individuals	16q12.2	FTO	FTO			ENSG00000140718	NA	NA	rs9939609-A	rs9939609	0	9939609	intron_variant	0	0.4	3e-08	7.52288		2.1	[1.32-2.88] week decrease	Affymetrix. Illumina [~ 2500000] (imputed)	N
35	rs9937521	16	53820527	rs9939609	2019-07-01	31217584	Wojcik GL	2019-06-19	Nature	www.ncbi.nlm.nih.gov/pubmed/31217584	Genetic analyses of diverse populations improves discovery for complex traits.	Body mass index	17127 African American individuals 21955 Hispanic/Latino individuals 4647 Asian ancestry individuals 3936 Native Hawaiian ancestry individuals 645 Native American ancestry individuals 1025 individuals	NA	16q12.2	NR	FTO			ENSG00000140718	NA	NA	rs9939609-?	rs9939609	0	9939609	intron_variant	0	NR	9e-16	15.0458		0.053653	[0.041-0.067] unit increase	Illumina [32062178] (imputed)	N
35	rs9937521	16	53820813	rs9937709	2020-09-14	32451486	Zhou H	2020-05-25	Nat Neurosci	www.ncbi.nlm.nih.gov/pubmed/32451486	Genome-wide meta-analysis of problematic alcohol use in 435.563 individuals yields insights into biology and relationships with other traits.	Problematic alcohol use	435563 European ancestry individuals	NA	16q12.2	FTO	FTO			ENSG00000140718	NA	NA	rs9937709-A	rs9937709	0	9937709	intron_variant	0	0.585	4e-11	10.3979		6.602	[NR] z score increase	Affymetrix [14069427] (imputed)	N
35	rs9937521	16	53820813	rs9937709	2019-07-29	30940813	Kranzler HR	2019-04-02	Nat Commun	www.ncbi.nlm.nih.gov/pubmed/30940813	Genome-wide association study of alcohol consumption and use disorder in 274.424 individuals from multiple populations.	Alcohol use disorder (consumption score)	200680 European American individuals 56495 African American individuals 14112 Latino American individuals 1366 East Asian American individuals 189 South Asian American individuals	NA	16q12.2	FTO	FTO			ENSG00000140718	NA	NA	rs9937709-A	rs9937709	0	9937709	intron_variant	0	0.587	4e-16	15.3979	(EA)	0.04399	[0.033-0.055] unit increase	Affymetrix [up to 12500000] (imputed)	N
35	rs9937521	16	53820996	rs9927317	2021-12-14	34594039	Sakaue S	2021-09-30	Nat Genet	www.ncbi.nlm.nih.gov/pubmed/34594039	A cross-population atlas of genetic associations for 220 human phenotypes.	Serum uric acid levels	343836 European ancestry individuals 129405 East Asian ancestry individuals	NA	16q12.2		FTO			ENSG00000140718	NA	NA	rs9927317-G	rs9927317	0	9927317	intron_variant	0	NR	2e-17	16.699		0.0177	[0.014-0.022] unit increase	Affymetrix. Illumina [20535231] (imputed)	N
35	rs9937521	16	53821125	rs17817712	2018-09-28	30045251	Lee MR	2018-07-01	Medicine (Baltimore)	www.ncbi.nlm.nih.gov/pubmed/30045251	Causal association of body mass index with hypertension using a Mendelian randomization design.	Body mass index	8832 Korean ancestry individuals	NA	16q12.2	FTO	FTO			ENSG00000140718	NA	NA	rs17817712-?	rs17817712	0	17817712	intron_variant	0	NR	1e-06	6		0.348	[0.21-0.49] unit increase	Affymetrix [1590162] (imputed)	N
35	rs9937521	16	53821125	rs17817712	2021-07-02	33385400	Patrick MT	2020-12-29	J Invest Dermatol	www.ncbi.nlm.nih.gov/pubmed/33385400	Causal relationship and shared genetic loci between psoriasis and type 2 diabetes through trans-disease meta-analysis.	Psoriasis or type 2 diabetes (trans-disease meta-analysis)	11024 European ancestry psoriasis cases 74124 European ancestry diabetes cases 840342 European ancestry controls	NA	16q12.2	NR	FTO			ENSG00000140718	NA	NA	rs17817712-G	rs17817712	0	17817712	intron_variant	0	NR	2e-09	8.69897		1.06	NR	NR [8016731] (imputed)	N
35	rs9937521	16	53821125	rs17817712	2021-12-09	31903547	Pei YF	2020-01-05	Clin Genet	www.ncbi.nlm.nih.gov/pubmed/31903547	Bivariate genome-wide association analysis identified three pleiotropic loci underlying osteoporosis and obesity.	Body mass index	14489 individuals	217.822 individuals	16q12.2		FTO			ENSG00000140718	NA	NA	rs17817712-G	rs17817712	0	17817712	intron_variant	0	NR	3e-10	9.52288		0.082	[0.057-0.107] unit increase	NR [6879267]	N
35	rs9937521	16	53821125	rs17817712	2021-12-09	31903547	Pei YF	2020-01-05	Clin Genet	www.ncbi.nlm.nih.gov/pubmed/31903547	Bivariate genome-wide association analysis identified three pleiotropic loci underlying osteoporosis and obesity.	Body mass index	14489 individuals	217.822 individuals	16q12.2		FTO			ENSG00000140718	NA	NA	rs17817712-G	rs17817712	0	17817712	intron_variant	0	NR	2e-177	176.699		0.142	[0.13-0.15] unit increase	NR [6879267]	N
35	rs9937521	16	53821125	rs17817712	2021-12-09	31903547	Pei YF	2020-01-05	Clin Genet	www.ncbi.nlm.nih.gov/pubmed/31903547	Bivariate genome-wide association analysis identified three pleiotropic loci underlying osteoporosis and obesity.	Body mass index and bone mineral density (pleiotropy)	14489 individuals	217.822 individuals	16q12.2		FTO			ENSG00000140718	NA	NA	rs17817712-G	rs17817712	0	17817712	intron_variant	0	NR	1e-121	121		0.142	[0.13-0.15] unit increase	NR [6879267]	N
35	rs9937521	16	53821615	rs7202116	2012-11-30	22982992	Yang J	2012-09-12	Nature	www.ncbi.nlm.nih.gov/pubmed/22982992	FTO genotype is associated with phenotypic variability of body mass index.	Body mass index	133154 European ancestry individuals	59.325 European ancestry individuals	16q12.2	FTO	FTO			ENSG00000140718	NA	NA	rs7202116-G	rs7202116	0	7202116	intron_variant	0	0.402	2e-10	9.69897	(discovery + validation)	0.036	[0.025-0.047] unit increase	Affymetrix. Illumina. Perlegen [~ 2440000] (imputed)	N
35	rs9937521	16	53821615	rs7202116	2019-07-01	31217584	Wojcik GL	2019-06-19	Nature	www.ncbi.nlm.nih.gov/pubmed/31217584	Genetic analyses of diverse populations improves discovery for complex traits.	Body mass index	17127 African American individuals 21955 Hispanic/Latino individuals 4647 Asian ancestry individuals 3936 Native Hawaiian ancestry individuals 645 Native American ancestry individuals 1025 individuals	NA	16q12.2	NR	FTO			ENSG00000140718	NA	NA	rs7202116-?	rs7202116	0	7202116	intron_variant	0	NR	1e-15	15		0.0534847	[0.04-0.067] unit increase	Illumina [32062178] (imputed)	N
35	rs9937521	16	53822142	rs66908032	2022-11-17	36329257	Lee CJ	2022-11-03	Commun Biol	www.ncbi.nlm.nih.gov/pubmed/36329257	Phenome-wide analysis of Taiwan Biobank reveals novel glycemia-related loci and genetic risks for diabetes.	Waist-hip ratio	76894 Taiwanese ancestry individuals	NA	16q12.2		FTO			ENSG00000140718	NA	NA	rs66908032-?	rs66908032	0	66908032	intron_variant	0	NR	7e-15	14.1549		0.00360472	unit increase	NR [5925277] (imputed)	N
35	rs9937521	16	53822237	rs62033403	2019-07-17	28552196	Tachmazidou I	2017-06-01	Am J Hum Genet	www.ncbi.nlm.nih.gov/pubmed/28552196	Whole-Genome Sequencing Coupled to Imputation Discovers Genetic Signals for Anthropometric Traits.	Trunk fat mass	3399 whole genome sequenced individuals 12838 European ancestry individuals	10.667 European ancestry individuals	16q12.2	FTO	FTO			ENSG00000140718	NA	NA	rs62033403-A	rs62033403	0	62033403	intron_variant	0	0.6182	2e-13	12.699		0.0923	[0.068-0.117] unit decrease	Affymetrix. Illumina. Perlegen [15844966] (imputed)	N
35	rs9937521	16	53822387	rs62033405	2022-08-04	35585065	May-Wilson S	2022-05-18	Nat Commun	www.ncbi.nlm.nih.gov/pubmed/35585065	Large-scale GWAS of food liking reveals genetic determinants and genetic correlations with distinct neurophysiological traits.	Smoked fish liking	158149 European ancestry individuals	NA	16q12.2		FTO			ENSG00000140718	NA	NA	rs62033405-T	rs62033405	0	62033405	intron_variant	0	0.3945	1e-12	12		0.025921	[0.019-0.033] unit increase	Affymetrix [11353280] (imputed)	N
35	rs9937521	16	53822651	rs7185735	2018-08-29	29912962	Feitosa MF	2018-06-18	PLoS One	www.ncbi.nlm.nih.gov/pubmed/29912962	Novel genetic associations for blood pressure identified via gene-alcohol interaction in up to 570K individuals across multiple ancestries.	Pulse pressure x alcohol consumption interaction (2df test)	91099 European ancestry drinkers and non-drinkers 21416 African American or Afro-Caribbean drinkers and non-drinkers 12365 Asian ancestry drinkers and non-drinkers 8470 Hispanic or Latin American drinkers and non-drinkers	238.053 European ancestry drinkers. 2.280 African American drinkers. 54.080 Asian ancestry drinkers. 6.447 Hispanic ancestry drinkers. 43.318 European ancestry non-drinkers. 2.761 African American non-drinkers. 86.943 Asian ancestry non-drinkers. 6.923 Hispanic ancestry non-drinkers	16q12.2	FTO	FTO			ENSG00000140718	NA	NA	rs7185735-A	rs7185735	0	7185735	intron_variant	0	0.59	2e-10	9.69897	(EA)	NA		Affymetrix. Illumina [up to 39321347] (imputed)	N
35	rs9937521	16	53822651	rs7185735	2013-09-12	23563607	Berndt SI	2013-04-07	Nat Genet	www.ncbi.nlm.nih.gov/pubmed/23563607	Genome-wide meta-analysis identifies 11 new loci for anthropometric traits and provides insights into genetic architecture.	Obesity	93015 European ancestry overweight individuals 32858 European ancestry class I obese individuals 9889 European ancestry class II obese individuals 2896 European ancestry class III obese individuals up to 65840 European ancestry controls	65.332 European ancestry overweight individuals. 22.373 European ancestry class I obese individuals. 5.476 European ancestry class II obese individuals. 1.162 European ancestry class III obese individuals. up to 39.294 European ancestry controls	16q12.2	FTO	FTO			ENSG00000140718	NA	NA	rs7185735-G	rs7185735	0	7185735	intron_variant	0	0.4	1e-79	79	(Obesity class II)	1.33	[NR]	Affymetrix. Illumina [~ 2800000] (imputed)	N
35	rs9937521	16	53822651	rs7185735	2019-07-01	31217584	Wojcik GL	2019-06-19	Nature	www.ncbi.nlm.nih.gov/pubmed/31217584	Genetic analyses of diverse populations improves discovery for complex traits.	Body mass index	17127 African American individuals 21955 Hispanic/Latino individuals 4647 Asian ancestry individuals 3936 Native Hawaiian ancestry individuals 645 Native American ancestry individuals 1025 individuals	NA	16q12.2	NR	FTO			ENSG00000140718	NA	NA	rs7185735-?	rs7185735	0	7185735	intron_variant	0	NR	1e-15	15		0.0535183	[0.04-0.067] unit increase	Illumina [32062178] (imputed)	N
35	rs9937521	16	53822651	rs7185735	2017-05-11	27918534	Chu AY	2016-12-05	Nat Genet	www.ncbi.nlm.nih.gov/pubmed/27918534	Multiethnic genome-wide meta-analysis of ectopic fat depots identifies loci associated with adipocyte development and differentiation.	Subcutaneous adipose tissue	7399 European ancestry women 7381 European ancestry men 2163 African American women 1304 African American men	NA	16q12.2	FTO	FTO			ENSG00000140718	NA	NA	rs7185735-A	rs7185735	0	7185735	intron_variant	0	0.58	1e-09	9		6.05	z-score decrease	Affymetrix. Illumina [~ 2600000] (imputed)	N
35	rs9937521	16	53822651	rs7185735	2019-01-11	30054458	Xue A	2018-07-27	Nat Commun	www.ncbi.nlm.nih.gov/pubmed/30054458	Genome-wide association analyses identify 143 risk variants and putative regulatory mechanisms for type 2 diabetes.	Type 2 diabetes	61714 European ancestry cases 1178 Pakistani ancestry cases 593952 European ancestry controls 2472 Pakistani ancestry controls	NA	16q12.2	FTO	FTO			ENSG00000140718	NA	NA	rs7185735-G	rs7185735	0	7185735	intron_variant	0	0.397306	2e-47	46.699		0.1056	[0.091-0.12] unit increase	NR [5035015] (imputed)	N
35	rs9937521	16	53823727	rs79994966	2019-07-17	28552196	Tachmazidou I	2017-06-01	Am J Hum Genet	www.ncbi.nlm.nih.gov/pubmed/28552196	Whole-Genome Sequencing Coupled to Imputation Discovers Genetic Signals for Anthropometric Traits.	Waist-hip ratio	1254 whole genome sequenced European ancestry individuals 3071 whole genome sequenced individuals 29723 European ancestry individuals 388 Carlantino (founder/genetic isolate) individuals 791 Friuli Venezia Giulia (founder/genetic isolate) individuals 1053 Mylopotamos (founder/genetic isolate) individuals 879 Pomak (founder/genetic isolate) individuals	206.053 European ancestry individuals	16q12.2	FTO	FTO			ENSG00000140718	NA	NA	rs79994966-T	rs79994966	0	79994966	intron_variant	0	0.6256	1e-10	10		0.0522	[0.036-0.068] unit decrease	Affymetrix. Illumina. Perlegen [15844966] (imputed)	N
35	rs9937521	16	53823727	rs79994966	2022-10-03	34426670	Merino J	2021-08-23	Nat Hum Behav	www.ncbi.nlm.nih.gov/pubmed/34426670	Genetic analysis of dietary intake identifies new loci and functional links with metabolic traits.	Dietary macronutrient intake (multi-trait analysis)	282271 European ancestry individuals	NA	16q12.2		FTO			ENSG00000140718	NA	NA	rs79994966-T	rs79994966	0	79994966	intron_variant	0	0.603	8e-13	12.0969		NA		Affymetrix [11800000] (imputed)	N
35	rs9937521	16	53823727	rs79994966	2022-07-01	35361970	Okbay A	2022-03-31	Nat Genet	www.ncbi.nlm.nih.gov/pubmed/35361970	Polygenic prediction of educational attainment within and between families from genome-wide association analyses in 3 million individuals.	Educational attainment	3037499 European ancestry individuals	NA	16q12.2		FTO			ENSG00000140718	NA	NA	rs79994966-T	rs79994966	0	79994966	intron_variant	0	0.6087	2e-13	12.699		0.00791524	[0.0058-0.01] unit decrease	Illumina [10675380] (imputed)	N
35	rs2042031	16	53824007	rs11646715	2019-06-21	31015401	Wu Y	2019-04-23	Nat Commun	www.ncbi.nlm.nih.gov/pubmed/31015401	Genome-wide association study of medication-use and associated disease in the UK Biobank.	Medication use (beta blocking agents)	31700 European ancestry cases 192324 European ancestry controls	NA	16q12.2	FTO	FTO			ENSG00000140718	NA	NA	rs11646715-G	rs11646715	0	11646715	intron_variant	0	0.477716	8e-10	9.09691		0.0506296	[0.034-0.067] unit decrease	Affymetrix [7288503] (imputed)	N
35	rs2042031	16	53824007	rs11646715	2023-03-08	36581621	Huang J	2022-12-29	Nat Commun	www.ncbi.nlm.nih.gov/pubmed/36581621	Genomics and phenomics of body mass index reveals a complex disease network.	Body mass index	1122049 European ancestry individuals	NA	16q12.2		FTO			ENSG00000140718	NA	NA	rs11646715-G	rs11646715	0	11646715	intron_variant	0	NR	1E-313	313		0.0625	[0.059-0.066] unit decrease	Affymetrix [NR] (imputed)	N
35	rs9937521	16	53824226	rs62033406	2018-08-29	29912962	Feitosa MF	2018-06-18	PLoS One	www.ncbi.nlm.nih.gov/pubmed/29912962	Novel genetic associations for blood pressure identified via gene-alcohol interaction in up to 570K individuals across multiple ancestries.	Mean arterial pressure x alcohol consumption interaction (2df test)	91110 European ancestry drinkers and non-drinkers 21416 African American or Afro-Caribbean drinkers and non-drinkers 12365 Asian ancestry drinkers and non-drinkers 8470 Hispanic or Latin American drinkers and non-drinkers	237.996 European ancestry drinkers. 2.280 African American drinkers. 54.080 Asian ancestry drinkers. 6.448 Hispanic drinkers. 43.315 European ancestry non-drinkers. 2.761 African ancestry non-drinkers. 86.943 Asian ancestry non-drinkers. 6.923 Hispanic non-drinkers	16q12.2	FTO	FTO			ENSG00000140718	NA	NA	rs62033406-A	rs62033406	0	62033406	intron_variant	0	0.582	4e-07	6.39794	(EA)	NA		Affymetrix. Illumina [up to 39321347] (imputed)	N
35	rs9937521	16	53824226	rs62033406	2018-08-29	29912962	Feitosa MF	2018-06-18	PLoS One	www.ncbi.nlm.nih.gov/pubmed/29912962	Novel genetic associations for blood pressure identified via gene-alcohol interaction in up to 570K individuals across multiple ancestries.	Mean arterial pressure x alcohol consumption interaction (2df test)	91110 European ancestry drinkers and non-drinkers 21416 African American or Afro-Caribbean drinkers and non-drinkers 12365 Asian ancestry drinkers and non-drinkers 8470 Hispanic or Latin American drinkers and non-drinkers	237.996 European ancestry drinkers. 2.280 African American drinkers. 54.080 Asian ancestry drinkers. 6.448 Hispanic drinkers. 43.315 European ancestry non-drinkers. 2.761 African ancestry non-drinkers. 86.943 Asian ancestry non-drinkers. 6.923 Hispanic non-drinkers	16q12.2	FTO	FTO			ENSG00000140718	NA	NA	rs62033406-A	rs62033406	0	62033406	intron_variant	0	0.55	3e-08	7.52288	(Asian. EA)	NA		Affymetrix. Illumina [up to 39321347] (imputed)	N
35	rs9937521	16	53824226	rs62033406	2019-03-07	30578418	Giri A	2018-12-21	Nat Genet	www.ncbi.nlm.nih.gov/pubmed/30578418	Trans-ethnic association study of blood pressure determinants in over 750.000 individuals.	Pulse pressure	365998 European ancestry individuals 63490 African ancestry individuals 22802 Hispanic individuals 4792 Asian ancestry individuals 2695 Native American ancestry individuals	299.024 European ancestry individuals. 17.277 individuals	16q12.2	FTO	FTO			ENSG00000140718	NA	NA	rs62033406-A	rs62033406	0	62033406	intron_variant	0	0.5983	6e-10	9.22185		0.1219	[0.083-0.161] mmHg decrease	Affymetrix [NR] (imputed)	N
35	rs9937521	16	53824226	rs62033406	2019-11-27	31453325	Wang H	2019-08-14	Sci Adv	www.ncbi.nlm.nih.gov/pubmed/31453325	Genotype-by-environment interactions inferred from genetic effects on phenotypic variability in the UK Biobank.	Body fat percentage variance	341632 European ancestry individuals	NA	16q12.2	FTO	FTO			ENSG00000140718	NA	NA	rs62033406-?	rs62033406	0	62033406	intron_variant	0	NR	2e-11	10.699		NA		NR [5554549] (imputed)	N
35	rs9937521	16	53824226	rs62033406	2019-11-27	31453325	Wang H	2019-08-14	Sci Adv	www.ncbi.nlm.nih.gov/pubmed/31453325	Genotype-by-environment interactions inferred from genetic effects on phenotypic variability in the UK Biobank.	Body fat percentage	341632 European ancestry individuals	NA	16q12.2	FTO	FTO			ENSG00000140718	NA	NA	rs62033406-?	rs62033406	0	62033406	intron_variant	0	NR	1e-91	91		NA		NR [5554549] (imputed)	N
35	rs9937521	16	53824226	rs62033406	2017-05-11	27182965	Pickrell JK	2016-05-16	Nat Genet	www.ncbi.nlm.nih.gov/pubmed/27182965	Detection and interpretation of shared genetic influences on 42 human traits.	Breast size	33790 European ancestry individuals	NA	16q12.2	FTO	FTO			ENSG00000140718	NA	NA	rs62033406-?	rs62033406	0	62033406	intron_variant	0	NR	4e-07	6.39794		0.062	[0.038-0.087] unit increase	Illumina [12039487] (imputed)	N
35	rs9937521	16	53824226	rs62033406	2020-11-13	32887889	Rashkin SR	2020-09-04	Nat Commun	www.ncbi.nlm.nih.gov/pubmed/32887889	Pan-cancer study detects genetic risk variants and shared genetic basis in two large cohorts.	Breast cancer	17881 European ancestry cases 410350 European ancestry controls	NA	16q12.2		FTO			ENSG00000140718	NA	NA	rs62033406-A	rs62033406	0	62033406	intron_variant	0	NR	3e-14	13.5229		1.0901	NR	Affymetrix [7846216] (imputed)	N
35	rs9937521	16	53824226	rs62033406	2022-08-04	35585065	May-Wilson S	2022-05-18	Nat Commun	www.ncbi.nlm.nih.gov/pubmed/35585065	Large-scale GWAS of food liking reveals genetic determinants and genetic correlations with distinct neurophysiological traits.	Croissant liking	158623 European ancestry individuals	NA	16q12.2		FTO			ENSG00000140718	NA	NA	rs62033406-G	rs62033406	0	62033406	intron_variant	0	0.4114	4e-08	7.39794		0.019879	[0.013-0.027] unit increase	Affymetrix [11353280] (imputed)	N
35	rs9937521	16	53824226	rs62033406	2019-10-29	31578528	Tin A	2019-10-02	Nat Genet	www.ncbi.nlm.nih.gov/pubmed/31578528	Target genes. variants. tissues and transcriptional pathways influencing human serum urate levels.	Urate levels	174111 European East Asian African American South Asian and Hispanic ancestry men 172102 European East Asian African American South Asian and Hispanic ancestry women	NA	16q12.2	NR	FTO			ENSG00000140718	NA	NA	rs62033406-A	rs62033406	0	62033406	intron_variant	0	0.4563	2e-07	6.69897	(women)	0.0244	[0.015-0.034] mg/dL increase	Affymetrix. Illumina [8249849] (imputed)	N
35	rs9937521	16	53824226	rs62033406	2019-06-21	31015401	Wu Y	2019-04-23	Nat Commun	www.ncbi.nlm.nih.gov/pubmed/31015401	Genome-wide association study of medication-use and associated disease in the UK Biobank.	Medication use (calcium channel blockers)	31904 European ancestry cases 172474 European ancestry controls	NA	16q12.2	FTO	FTO			ENSG00000140718	NA	NA	rs62033406-G	rs62033406	0	62033406	intron_variant	0	0.407052	1e-11	11		0.0552902	[0.039-0.071] unit increase	Affymetrix [7288503] (imputed)	N
35	rs9937521	16	53824226	rs62033406	2019-10-29	31578528	Tin A	2019-10-02	Nat Genet	www.ncbi.nlm.nih.gov/pubmed/31578528	Target genes. variants. tissues and transcriptional pathways influencing human serum urate levels.	Urate levels	288649 European ancestry individuals 125725 East Asian ancestry individuals 33671 African American individuals 9037 South Asian ancestry individuals 608 Hispanic individuals	NA	16q12.2	FTO	FTO			ENSG00000140718	NA	NA	rs62033406-A	rs62033406	0	62033406	intron_variant	0	0.5532	3e-09	8.52288		0.0192	[0.013-0.025] mg/dL decrease	Affymetrix. Illumina [8249849] (imputed)	N
35	rs9937521	16	53825488	rs9941349	2009-07-01	19553259	Cotsapas C	2009-06-24	Hum Mol Genet	www.ncbi.nlm.nih.gov/pubmed/19553259	Common body mass index-associated variants confer risk of extreme obesity.	Obesity (extreme)	775 European ancestry cases 3197 European ancestry controls	NA	16q12.2	FTO	FTO			ENSG00000140718	NA	NA	rs9941349-T	rs9941349	0	9941349	intron_variant	0	0.43	6e-12	11.2218		1.48	[1.33-1.66]	Illumina [457251]	N
35	rs9937521	16	53825488	rs9941349	2019-07-01	31217584	Wojcik GL	2019-06-19	Nature	www.ncbi.nlm.nih.gov/pubmed/31217584	Genetic analyses of diverse populations improves discovery for complex traits.	Body mass index	17127 African American individuals 21955 Hispanic/Latino individuals 4647 Asian ancestry individuals 3936 Native Hawaiian ancestry individuals 645 Native American ancestry individuals 1025 individuals	NA	16q12.2	NR	FTO			ENSG00000140718	NA	NA	rs9941349-?	rs9941349	0	9941349	intron_variant	0	NR	4e-21	20.3979		0.0689529	[0.055-0.083] unit increase	Illumina [32062178] (imputed)	N
35	rs9937521	16	53825488	rs9941349	2017-08-18	28448500	Graff M	2017-04-27	PLoS Genet	www.ncbi.nlm.nih.gov/pubmed/28448500	Genome-wide physical activity interactions in adiposity - A meta-analysis of 200.452 adults.	Body mass index in physically inactive individuals	561 African American women 352 Filipino ancestry women 725 Indian ancestry women 19366 European ancestry women 251 African American men 4654 Indian ancestry men 11727 European ancestry men 959 European ancestry individuals	1.437 African American women. 5.184 European ancestry women. 64 African American men. 5.416 European ancestry men	16q12.2	FTO	FTO			ENSG00000140718	NA	NA	rs9941349-T	rs9941349	0	9941349	intron_variant	0	0.423	2e-29	28.699	(EA. women)	0.1169	[0.097-0.137] unit increase	Affymetrix. Illumina. Perlegen [~ 2500000] (imputed)	N
35	rs9937521	16	53825905	rs56137030	2021-06-01	33209044	Ahn Y	2020-11-12	Diabetes Metab Syndr Obes	www.ncbi.nlm.nih.gov/pubmed/33209044	Identification of Genetic Variants for Female Obesity and Evaluation of the Causal Role of Genetically Defined Obesity in Polycystic Ovarian Syndrome.	Body mass index	4658 Korean ancestry females	5.295 Korean ancestry females	16q12.2	NR	FTO			ENSG00000140718	NA	NA	rs56137030-A	rs56137030	0	56137030	intron_variant	0	0.13	3e-08	7.52288		0.382	[0.25-0.52] unit increase	Affymetrix [NR] (imputed)	N
35	rs9937521	16	53825905	rs56137030	2021-01-06	32963334	Wei XT	2020-09-22	Eur J Hum Genet	www.ncbi.nlm.nih.gov/pubmed/32963334	Pleiotropic genomic variants at 17q21.31 associated with bone mineral density and body fat mass: a bivariate genome-wide association analysis.	Body fat mass	10070 European ancestry individuals 1623 Han Chinese ancestry individuals 843 African American individuals 445 Hispanic individuals	NA	16q12.2	NR	FTO			ENSG00000140718	NA	NA	rs56137030-?	rs56137030	0	56137030	intron_variant	0	NR	5e-08	7.30103		0.07	[0.05-0.09] unit decrease	Affymetrix. Illumina [2374420] (imputed)	N
35	rs9937521	16	53826028	rs28567725	2018-11-26	30275531	Klarin D	2018-10-01	Nat Genet	www.ncbi.nlm.nih.gov/pubmed/30275531	Genetics of blood lipids among ~300.000 multi-ethnic participants of the Million Veteran Program.	Triglycerides	215551 European ancestry individuals 57332 African American individuals 24743 Hispanic individuals	Up to 319.677 individuals	16q12.2	FTO	FTO			ENSG00000140718	NA	NA	rs28567725-T	rs28567725	0	28567725	intron_variant	0	0.6227	2e-14	13.699		0.0211	[0.016-0.027] mg dl-1 decrease	Affymetrix [up to 31400000] (imputed)	N
35	rs9937521	16	53827479	rs10468280	2021-05-06	33888908	Pirastu N	2021-04-22	Nat Genet	www.ncbi.nlm.nih.gov/pubmed/33888908	Genetic analyses identify widespread sex-differential participation bias.	Biological sex	1301549 European ancestry cases 1160583 European ancestry controls	NA	16q12.2	NA	FTO			ENSG00000140718	NA	NA	rs10468280-G	rs10468280	0	10468280	intron_variant	0	NR	4e-36	35.3979		0.0232299	[0.02-0.027] unit decrease	Illumina [13288253] (imputed)	N
35	rs9937521	16	53827962	rs62033408	2019-07-29	30940813	Kranzler HR	2019-04-02	Nat Commun	www.ncbi.nlm.nih.gov/pubmed/30940813	Genome-wide association study of alcohol consumption and use disorder in 274.424 individuals from multiple populations.	Alcohol use disorder (consumption score)	200680 European American individuals 56495 African American individuals 14112 Latino American individuals 1366 East Asian American individuals 189 South Asian American individuals	NA	16q12.2	FTO	FTO			ENSG00000140718	NA	NA	rs62033408-A	rs62033408	0	62033408	intron_variant	0	0.678	1e-19	19		9.08	NR z score increase	Affymetrix [up to 12500000] (imputed)	N
35	rs9937521	16	53828066	rs17817964	2020-06-03	32193455	Ran S	2020-03-19	Sci Rep	www.ncbi.nlm.nih.gov/pubmed/32193455	Replication of FTO Gene associated with lean mass in a Meta-Analysis of Genome-Wide Association Studies.	Lean mass index	2207 European ancestry individuals	44.296 European ancestry individuals	16q12.2	NR	FTO			ENSG00000140718	NA	NA	rs17817964-?	rs17817964	0	17817964	intron_variant	0	NR	6e-12	11.2218		0.1	[0.09-0.11] unit increase	Affymetrix [at least 746709] (imputed)	N
35	rs9937521	16	53828066	rs17817964	2013-08-23	23583978	Monda KL	2013-04-14	Nat Genet	www.ncbi.nlm.nih.gov/pubmed/23583978	A meta-analysis identifies new loci associated with body mass index in individuals of African ancestry.	Body mass index	37956 African American individuals 1188 Nigerian ancestry individuals	27.661 African America/Afro-Caribbean individuals. 4.607 Sub-Saharan African ancestry individuals. 123.706 European ancestry inidividuals	16q12.2	FTO	FTO			ENSG00000140718	NA	NA	rs17817964-T	rs17817964	0	17817964	intron_variant	0	0.12	1e-10	10	(AA and Sub-Saharan)	0.073	[0.051-0.095] unit increase	Affymetrix. Illumina [3283202] (imputed)	N
35	rs9937521	16	53828066	rs17817964	2017-08-14	28430825	Ng MCY	2017-04-21	PLoS Genet	www.ncbi.nlm.nih.gov/pubmed/28430825	Discovery and fine-mapping of adiposity loci using high density imputation of genome-wide association studies in individuals of African ancestry: African Ancestry Anthropometry Genetics Consortium.	Body mass index (adult)	16559 African ancestry men 26193 African ancestry women	2.458 African ancestry men. 7.685 African ancestry women. 152.893 European ancestry men. 171.977 European ancestry women	16q12.2	FTO	FTO			ENSG00000140718	NA	NA	rs17817964-T	rs17817964	0	17817964	intron_variant	0	0.114	1e-146	146		0.069	[0.049-0.089] unit increase	Affymetrix. Illumina [17972087] (imputed)	N
35	rs9937521	16	53828066	rs17817964	2017-08-14	28430825	Ng MCY	2017-04-21	PLoS Genet	www.ncbi.nlm.nih.gov/pubmed/28430825	Discovery and fine-mapping of adiposity loci using high density imputation of genome-wide association studies in individuals of African ancestry: African Ancestry Anthropometry Genetics Consortium.	Body mass index (adult)	16559 African ancestry men 26193 African ancestry women	2.458 African ancestry men. 7.685 African ancestry women. 152.893 European ancestry men. 171.977 European ancestry women	16q12.2	FTO	FTO			ENSG00000140718	NA	NA	rs17817964-T	rs17817964	0	17817964	intron_variant	0	0.114	3e-11	10.5229	(AA)	0.069	[0.049-0.089] unit increase	Affymetrix. Illumina [17972087] (imputed)	N
35	rs9937521	16	53828066	rs17817964	2017-08-14	28430825	Ng MCY	2017-04-21	PLoS Genet	www.ncbi.nlm.nih.gov/pubmed/28430825	Discovery and fine-mapping of adiposity loci using high density imputation of genome-wide association studies in individuals of African ancestry: African Ancestry Anthropometry Genetics Consortium.	Body mass index (adult)	16559 African ancestry men 26193 African ancestry women	2.458 African ancestry men. 7.685 African ancestry women. 152.893 European ancestry men. 171.977 European ancestry women	16q12.2	FTO	FTO			ENSG00000140718	NA	NA	rs17817964-T	rs17817964	0	17817964	intron_variant	0	0.114	3e-08	7.52288	(AA.Women)	0.071	[0.046-0.096] unit increase	Affymetrix. Illumina [17972087] (imputed)	N
35	rs9937521	16	53828066	rs17817964	2019-07-01	31217584	Wojcik GL	2019-06-19	Nature	www.ncbi.nlm.nih.gov/pubmed/31217584	Genetic analyses of diverse populations improves discovery for complex traits.	Body mass index	17127 African American individuals 21955 Hispanic/Latino individuals 4647 Asian ancestry individuals 3936 Native Hawaiian ancestry individuals 645 Native American ancestry individuals 1025 individuals	NA	16q12.2	NR	FTO			ENSG00000140718	NA	NA	rs17817964-?	rs17817964	0	17817964	intron_variant	0	NR	3e-28	27.5229		0.088998	[0.073-0.105] unit increase	Illumina [32062178] (imputed)	N
35	rs9937521	16	53828066	rs17817964	2022-11-29	36376295	Levin MG	2022-11-14	Nat Commun	www.ncbi.nlm.nih.gov/pubmed/36376295	Genome-wide association and multi-trait analyses characterize the common genetic architecture of heart failure.	Heart failure (multivariate analysis)	17917 African ancestry individuals 4293 admixed ancestry individuals 47934 East Asian ancestry individuals 343120 European ancestry individuals	NA	16q12.2		FTO			ENSG00000140718	NA	NA	rs17817964-?	rs17817964	0	17817964	intron_variant	0	NR	5e-11	10.301	(MTAG)	0.0175949	[0.012-0.023] unit decrease	Affymetrix. Illumina [NR]	N
35	rs9937521	16	53830452	rs9930501	2022-09-13	35771237	Liu Q	2022-06-30	Diabetologia	www.ncbi.nlm.nih.gov/pubmed/35771237	A genome-wide cross-trait analysis identifies shared loci and causal relationships of type 2 diabetes and glycaemic traits with polycystic ovary syndrome.	Type 2 diabetes (adjusted for BMI) or polycystic ovary syndrome (pleiotropy)	upto 74124 type 2 diabetes European ancestry cases upto 824006 European ancestry controls without type 2 diabetes upto 10074 polycystic ovary syndrome European ancestry cases upto 103164 polycystic ovary syndrome European ancestry controls without polycystic ovary syndrome	NA	16q12.2		FTO			ENSG00000140718	NA	NA	rs9930501-A	rs9930501	0	9930501	intron_variant	0	0.55	6e-15	14.2218		NA		NR [NR]	N
35	rs9937521	16	53830465	rs9930506	2008-07-22	17658951	Scuteri A	2007-07-20	PLoS Genet	www.ncbi.nlm.nih.gov/pubmed/17658951	Genome-wide association scan shows genetic variants in the FTO gene are associated with obesity-related traits.	Obesity-related traits	4741 Sardinian individuals	3.205 African American. Hispanic. and European ancestry individuals	16q12.2	FTO	FTO			ENSG00000140718	NA	NA	rs9930506-A	rs9930506	0	9930506	intron_variant	0	0.54	3e-08	7.52288	(hip)	0.16	[NR] SD decrease	Affymetrix [362129]	N
35	rs9937521	16	53830465	rs9930506	2008-07-22	17658951	Scuteri A	2007-07-20	PLoS Genet	www.ncbi.nlm.nih.gov/pubmed/17658951	Genome-wide association scan shows genetic variants in the FTO gene are associated with obesity-related traits.	Obesity-related traits	4741 Sardinian individuals	3.205 African American. Hispanic. and European ancestry individuals	16q12.2	FTO	FTO			ENSG00000140718	NA	NA	rs9930506-A	rs9930506	0	9930506	intron_variant	0	0.54	9e-07	6.04576	(weight)	0.12	[NR] SD decrease	Affymetrix [362129]	N
35	rs9937521	16	53830465	rs9930506	2008-07-22	17658951	Scuteri A	2007-07-20	PLoS Genet	www.ncbi.nlm.nih.gov/pubmed/17658951	Genome-wide association scan shows genetic variants in the FTO gene are associated with obesity-related traits.	Obesity-related traits	4741 Sardinian individuals	3.205 African American. Hispanic. and European ancestry individuals	16q12.2	FTO	FTO			ENSG00000140718	NA	NA	rs9930506-A	rs9930506	0	9930506	intron_variant	0	0.54	9e-07	6.04576	(BMI)	0.13	[NR] SD decrease	Affymetrix [362129]	N
35	rs9937521	16	53830465	rs9930506	2019-07-01	31217584	Wojcik GL	2019-06-19	Nature	www.ncbi.nlm.nih.gov/pubmed/31217584	Genetic analyses of diverse populations improves discovery for complex traits.	Body mass index	17127 African American individuals 21955 Hispanic/Latino individuals 4647 Asian ancestry individuals 3936 Native Hawaiian ancestry individuals 645 Native American ancestry individuals 1025 individuals	NA	16q12.2	NR	FTO			ENSG00000140718	NA	NA	rs9930506-?	rs9930506	0	9930506	intron_variant	0	NR	4e-18	17.3979		0.0618463	[0.048-0.076] unit increase	Illumina [32062178] (imputed)	N
35	rs9937521	16	53830465	rs9930506	2022-08-19	35915156	Tcheandjieu C	2022-08-01	Nat Med	www.ncbi.nlm.nih.gov/pubmed/35915156	Large-scale genome-wide association study of coronary artery disease in genetically diverse populations.	Coronary artery disease	190493 European ancestry cases 582775 European ancestry controls	NA	16q12.2		FTO			ENSG00000140718	NA	NA	rs9930506-A	rs9930506	0	9930506	intron_variant	0	NR	4e-11	10.3979		0.97		Affymetrix [NR] (imputed)	N
35	rs9937521	16	53831146	rs9922708	2022-04-26	35399580	Fernandez-Rhodes L	2022-03-11	HGG Adv	www.ncbi.nlm.nih.gov/pubmed/35399580	Ancestral diversity improves discovery and fine-mapping of genetic loci for anthropometric traits-The Hispanic/Latino Anthropometry Consortium.	Body mass index	56161 Hispanic or Latin American individuals	10.538 Hispanic or Latin American individuals	16q12.2		FTO			ENSG00000140718	NA	NA	rs9922708-T	rs9922708	0	9922708	intron_variant	0	0.2971	6e-29	28.2218		0.0733	[0.06-0.086] unit increase	Affymetrix. Illumina [8827898] (imputed)	N
35	rs9937521	16	53831146	rs9922708	2023-07-07	36889626	Zhang L	2023-03-06	Osteoarthritis Cartilage	www.ncbi.nlm.nih.gov/pubmed/36889626	A sex- and site-specific relationship between body mass index and osteoarthritis: evidence from observational and genetic analyses.	Body mass index or knee osteoarthritis (pleiotropy)	806834 European ancestry BMI individuals 62497 European ancestry knee osteoarthritis cases 333557 European ancestry controls	NA	16q12.2		FTO			ENSG00000140718	NA	NA	rs9922708-T	rs9922708	0	9922708	intron_variant	0	NR	1E-324	324		NA		NR [NR]	N
35	rs9937521	16	53831146	rs9922708	2019-12-16	31575865	Helgeland O	2019-10-01	Nat Commun	www.ncbi.nlm.nih.gov/pubmed/31575865	Genome-wide association study reveals dynamic role of genetic variation in infant and early childhood growth.	BMI at 7 years old	4629 Norwegian ancestry individuals	2.638 Norwegian ancestry individuals	16q12.2	FTO	FTO			ENSG00000140718	NA	NA	rs9922708-T	rs9922708	0	9922708	intron_variant	0	0.441564	3e-12	11.5229		0.117	[0.084-0.15] unit increase	Illumina [~ 8500000] (imputed)	N
35	rs9937521	16	53831146	rs9922708	2019-12-16	31575865	Helgeland O	2019-10-01	Nat Commun	www.ncbi.nlm.nih.gov/pubmed/31575865	Genome-wide association study reveals dynamic role of genetic variation in infant and early childhood growth.	BMI at 8 years old	3862 Norwegian ancestry individuals	2.087 Norwegian ancestry individuals	16q12.2	FTO	FTO			ENSG00000140718	NA	NA	rs9922708-T	rs9922708	0	9922708	intron_variant	0	0.441564	3e-06	5.52288		0.086	[0.049-0.123] unit increase	Illumina [~ 8500000] (imputed)	N
35	rs9937521	16	53831354	rs72805611	2021-12-14	34594039	Sakaue S	2021-09-30	Nat Genet	www.ncbi.nlm.nih.gov/pubmed/34594039	A cross-population atlas of genetic associations for 220 human phenotypes.	Medication use (agents acting on the renin-angiotensin system)	45820 East Asian ancestry cases 132906 East Asian ancestry controls	NA	16q12.2		FTO			ENSG00000140718	NA	NA	rs72805611-T	rs72805611	0	72805611	intron_variant	0	0.210505	2e-09	8.69897		0.0610952	[0.041-0.081] unit increase	Illumina [13134967] (imputed)	N
35	rs9937521	16	53831771	rs9922619	2021-12-16	34841290	Ghodsian N	2021-11-03	Cell Rep Med	www.ncbi.nlm.nih.gov/pubmed/34841290	Electronic health record-based genome-wide meta-analysis provides insights on the genetic architecture of non-alcoholic fatty liver disease.	Nonalcoholic fatty liver disease	8434 European ancestry cases 770180 European ancestry controls	NA	16q12.2	FTO	FTO			ENSG00000140718	NA	NA	rs9922619-?	rs9922619	0	9922619	intron_variant	0	NR	2e-11	10.699		0.0766643	[0.045-0.108] unit increase	NR [6787908] (imputed)	N
35	rs9937521	16	53831771	rs9922619	2012-08-17	22589738	Fox CS	2012-05-10	PLoS Genet	www.ncbi.nlm.nih.gov/pubmed/22589738	Genome-wide association for abdominal subcutaneous and visceral adipose reveals a novel locus for visceral fat in women.	Subcutaneous adipose tissue	5560 European ancestry female individuals 4997 European ancestry male individuals	NA	16q12.2	FTO	FTO			ENSG00000140718	NA	NA	rs9922619-T	rs9922619	0	9922619	intron_variant	0	0.44	6e-08	7.22185	(overall)	NA		Affymetrix. Illumina [2500000] (imputed)	N
35	rs9937521	16	53834607	rs7188250	2020-07-08	32066663	Niarchou M	2020-02-03	Transl Psychiatry	www.ncbi.nlm.nih.gov/pubmed/32066663	Genome-wide association study of dietary intake in the UK biobank study and its associations with schizophrenia and other traits.	Pork consumption	335576 European ancestry individuals	NA	16q12.2	FTO	FTO			ENSG00000140718	NA	NA	rs7188250-?	rs7188250	0	7188250	intron_variant	0	NR	7e-19	18.1549		0.000357733	[-0.0045-0.00521] unit decrease	Affymetrix [25921788] (imputed)	N
35	rs9937521	16	53834607	rs7188250	2020-07-08	32066663	Niarchou M	2020-02-03	Transl Psychiatry	www.ncbi.nlm.nih.gov/pubmed/32066663	Genome-wide association study of dietary intake in the UK biobank study and its associations with schizophrenia and other traits.	Oily fish consumption	335576 European ancestry individuals	NA	16q12.2	FTO	FTO			ENSG00000140718	NA	NA	rs7188250-?	rs7188250	0	7188250	intron_variant	0	NR	7e-19	18.1549		0.0218913	[0.017-0.027] unit decrease	Affymetrix [25921788] (imputed)	N
35	rs9937521	16	53834607	rs7188250	2023-01-10	36301540	Deak JD	2022-10-03	JAMA Netw Open	www.ncbi.nlm.nih.gov/pubmed/36301540	Genome-Wide Investigation of Maximum Habitual Alcohol Intake in US Veterans in Relation to Alcohol Consumption Traits and Alcohol Use Disorder.	Problematic alcohol use (MTAG)	422491 European ancestry individuals	NA	16q12.2		FTO			ENSG00000140718	NA	NA	rs7188250-?	rs7188250	0	7188250	intron_variant	0	NR	2e-11	10.699		0.0151	[0.011-0.019] unit increase	Affymetrix [NR] (imputed)	N
35	rs9937521	16	53834607	rs7188250	2023-01-10	36301540	Deak JD	2022-10-03	JAMA Netw Open	www.ncbi.nlm.nih.gov/pubmed/36301540	Genome-Wide Investigation of Maximum Habitual Alcohol Intake in US Veterans in Relation to Alcohol Consumption Traits and Alcohol Use Disorder.	Maximum habitual alcohol consumption (MTAG)	353981 European ancestry individuals	NA	16q12.2		FTO			ENSG00000140718	NA	NA	rs7188250-?	rs7188250	0	7188250	intron_variant	0	NR	8e-10	9.09691		0.0147989	[0.01-0.02] unit increase	Affymetrix [NR] (imputed)	N
35	rs9937521	16	53834607	rs7188250	2022-08-04	35585065	May-Wilson S	2022-05-18	Nat Commun	www.ncbi.nlm.nih.gov/pubmed/35585065	Large-scale GWAS of food liking reveals genetic determinants and genetic correlations with distinct neurophysiological traits.	F-deep fried food liking (derived food-liking factor)	158793 European ancestry individuals	NA	16q12.2		FTO			ENSG00000140718	NA	NA	rs7188250-C	rs7188250	0	7188250	intron_variant	0	0.4164	2e-08	7.69897		0.0685	[0.044-0.093] unit decrease	Affymetrix [9609548] (imputed)	N
35	rs9937521	16	53834607	rs7188250	2022-08-04	35585065	May-Wilson S	2022-05-18	Nat Commun	www.ncbi.nlm.nih.gov/pubmed/35585065	Large-scale GWAS of food liking reveals genetic determinants and genetic correlations with distinct neurophysiological traits.	Apple juice liking	159215 European ancestry individuals	NA	16q12.2		FTO			ENSG00000140718	NA	NA	rs7188250-C	rs7188250	0	7188250	intron_variant	0	0.4164	4e-10	9.39794		0.02248	[0.015-0.03] unit decrease	Affymetrix [11353280] (imputed)	N
35	rs9937521	16	53834607	rs7188250	2022-08-04	35585065	May-Wilson S	2022-05-18	Nat Commun	www.ncbi.nlm.nih.gov/pubmed/35585065	Large-scale GWAS of food liking reveals genetic determinants and genetic correlations with distinct neurophysiological traits.	Fruit juice liking	159344 European ancestry individuals	NA	16q12.2		FTO			ENSG00000140718	NA	NA	rs7188250-C	rs7188250	0	7188250	intron_variant	0	0.4164	3e-20	19.5229		0.14871	[0.12-0.18] unit decrease	Affymetrix [9618730] (imputed)	N
35	rs9937521	16	53834607	rs7188250	2022-08-04	35585065	May-Wilson S	2022-05-18	Nat Commun	www.ncbi.nlm.nih.gov/pubmed/35585065	Large-scale GWAS of food liking reveals genetic determinants and genetic correlations with distinct neurophysiological traits.	F-chocolate/coffee liking (derived food-liking factor)	158905 European ancestry individuals	NA	16q12.2		FTO			ENSG00000140718	NA	NA	rs7188250-C	rs7188250	0	7188250	intron_variant	0	0.4164	5e-15	14.301		0.117499	[0.088-0.147] unit increase	Affymetrix [9614050] (imputed)	N
35	rs9937521	16	53834607	rs7188250	2023-06-28	36856146	Attaway AH	2023-03-01	J Cachexia Sarcopenia Muscle	www.ncbi.nlm.nih.gov/pubmed/36856146	Gene polymorphisms associated with heterogeneity and senescence characteristics of sarcopenia in chronic obstructive pulmonary disease.	Fat-free mass index in chronic obstructive pulmonary disease	32426 European ancestry individuals	3.656 European ancestry individuals	16q12.2		FTO			ENSG00000140718	NA	NA	rs7188250-C	rs7188250	0	7188250	intron_variant	0	NR	6e-14	13.2218		0.159	[0.12-0.2] unit increase	Affymetrix [NR]	N
35	rs9937521	16	53834607	rs7188250	2023-06-28	36856146	Attaway AH	2023-03-01	J Cachexia Sarcopenia Muscle	www.ncbi.nlm.nih.gov/pubmed/36856146	Gene polymorphisms associated with heterogeneity and senescence characteristics of sarcopenia in chronic obstructive pulmonary disease.	Basal metabolic rate in chronic obstructive pulmonary disease	32426 European ancestry individuals	NA	16q12.2		FTO			ENSG00000140718	NA	NA	rs7188250-C	rs7188250	0	7188250	intron_variant	0	NR	4e-08	7.39794		63.507	[40.88-86.14] unit increase	Affymetrix [NR]	N
35	rs9937521	16	53834607	rs7188250	2022-09-14	35879402	Deak JD	2022-07-25	Mol Psychiatry	www.ncbi.nlm.nih.gov/pubmed/35879402	Genome-wide association study in individuals of European and African ancestry and multi-trait analysis of opioid use disorder identifies 19 independent genome-wide significant risk loci.	Opioid use disorder (MTAG)	15251 European ancestry cases 538935 European ancestry controls 5435 African ancestry cases 79442 African ancestry controls	NA	16q12.2		FTO			ENSG00000140718	NA	NA	rs7188250-?	rs7188250	0	7188250	intron_variant	0	NR	4e-08	7.39794		5.64	Z score increase	Affymetrix. Illumina [NR] (imputed)	N
35	rs9937521	16	53834608	rs72805612	2022-08-04	35585065	May-Wilson S	2022-05-18	Nat Commun	www.ncbi.nlm.nih.gov/pubmed/35585065	Large-scale GWAS of food liking reveals genetic determinants and genetic correlations with distinct neurophysiological traits.	Crisps liking	159554 European ancestry individuals	NA	16q12.2		FTO			ENSG00000140718	NA	NA	rs72805612-A	rs72805612	0	72805612	intron_variant	0	0.4143	1e-11	11		0.0244	[0.017-0.031] unit decrease	Affymetrix [11353280] (imputed)	N
35	rs9937521	16	53837342	rs72805613	2019-03-18	30643258	Karlsson Linner R	2019-01-14	Nat Genet	www.ncbi.nlm.nih.gov/pubmed/30643258	Genome-wide association analyses of risk tolerance and risky behaviors in over 1 million individuals identify hundreds of loci and shared genetic influences.	Number of sexual partners	370711 European ancestry individuals	NA	16q12.2	FTO	FTO			ENSG00000140718	NA	NA	rs72805613-A	rs72805613	0	72805613	intron_variant	0	0.5866	3e-09	8.52288		0.0142566	[0.0095-0.019] unit increase	Affymetrix [11515109] (imputed)	N
35	rs9937521	16	53839135	rs8044769	2012-09-12	22763110	Zeggini E	2012-07-03	Lancet	www.ncbi.nlm.nih.gov/pubmed/22763110	Identification of new susceptibility loci for osteoarthritis (arcOGEN): a genome-wide association study.	Osteoarthritis	7410 European ancestry cases 11009 European ancestry controls	7.473 European ancestry cases. 42.938 European ancestry controls	16q12.2	FTO	FTO			ENSG00000140718	NA	NA	rs8044769-C	rs8044769	0	8044769	intron_variant	0	0.5	4e-06	5.39794		1.07	[1.04-1.10]	Illumina [485491]	N
35	rs2042031	16	53839422	rs8045332	2023-06-26	37277458	Vosberg DE	2023-06-05	Sci Rep	www.ncbi.nlm.nih.gov/pubmed/37277458	The genetics of a "femaleness/maleness" score in cardiometabolic traits in the UK biobank.	Multi-trait sex score	141980 European ancestry males	NA	16q12.2		FTO			ENSG00000140718	NA	NA	rs8045332-?	rs8045332	0	8045332	intron_variant	0	NR	1e-11	11		NA		Affymetrix [8644321] (imputed)	N
35	rs9937521	16	53840525	rs12149574	2022-08-04	35585065	May-Wilson S	2022-05-18	Nat Commun	www.ncbi.nlm.nih.gov/pubmed/35585065	Large-scale GWAS of food liking reveals genetic determinants and genetic correlations with distinct neurophysiological traits.	Orange juice liking	159473 European ancestry individuals	26.154 European. Central Asian and unknown ancestry individuals	16q12.2		FTO			ENSG00000140718	NA	NA	rs12149574-G	rs12149574	0	12149574	intron_variant	0	0.4145	2e-20	19.699		0.03336	[0.026-0.04] unit decrease	Affymetrix [11353280] (imputed)	N
35	rs9937521	16	53842908	rs12149832	2012-03-23	22344221	Okada Y	2012-02-19	Nat Genet	www.ncbi.nlm.nih.gov/pubmed/22344221	Common variants at CDKAL1 and KLF9 are associated with body mass index in east Asian populations.	Body mass index (SNV x SNV interaction)	26620 Japanese ancestry individuals	35.625 East Asian ancestry individuals	16q12.2	FTO	FTO			ENSG00000140718	NA	NA	rs12149832-A	rs12149832	0	12149832	intron_variant	0	0.2	5e-22	21.301		0.073	[0.057-0.089] unit increase	Illumina [2178018] (imputed)	N
35	rs9937521	16	53842908	rs12149832	2019-10-01	31417091	Kou I	2019-08-15	Nat Commun	www.ncbi.nlm.nih.gov/pubmed/31417091	Genome-wide association study identifies 14 previously unreported susceptibility loci for adolescent idiopathic scoliosis in Japanese.	Adolescent idiopathic scoliosis	5327 Japanese ancestry cases 73884 Japanese ancestry controls	NA	16q12.2	FTO	FTO			ENSG00000140718	NA	NA	rs12149832-G	rs12149832	0	12149832	intron_variant	0	0.79	4e-08	7.39794		1.16	[1.10-1.22]	Illumina [9332516] (imputed)	N
35	rs9937521	16	53842908	rs12149832	2019-07-01	31217584	Wojcik GL	2019-06-19	Nature	www.ncbi.nlm.nih.gov/pubmed/31217584	Genetic analyses of diverse populations improves discovery for complex traits.	Body mass index	17127 African American individuals 21955 Hispanic/Latino individuals 4647 Asian ancestry individuals 3936 Native Hawaiian ancestry individuals 645 Native American ancestry individuals 1025 individuals	NA	16q12.2	NR	FTO			ENSG00000140718	NA	NA	rs12149832-?	rs12149832	0	12149832	intron_variant	0	NR	1e-25	25		0.0831046	[0.068-0.099] unit increase	Illumina [32062178] (imputed)	N
35	rs9937521	16	53842908	rs12149832	2022-08-04	35585065	May-Wilson S	2022-05-18	Nat Commun	www.ncbi.nlm.nih.gov/pubmed/35585065	Large-scale GWAS of food liking reveals genetic determinants and genetic correlations with distinct neurophysiological traits.	Coffee max liking	159006 European ancestry individuals	NA	16q12.2		FTO			ENSG00000140718	NA	NA	rs12149832-A	rs12149832	0	12149832	intron_variant	0	0.4142	5e-11	10.301		0.023729	[0.017-0.031] unit increase	Affymetrix [11353280] (imputed)	N
35	rs9937521	16	53845169	rs11649091	2022-08-04	35585065	May-Wilson S	2022-05-18	Nat Commun	www.ncbi.nlm.nih.gov/pubmed/35585065	Large-scale GWAS of food liking reveals genetic determinants and genetic correlations with distinct neurophysiological traits.	Herring liking	150609 European ancestry individuals	NA	16q12.2		FTO			ENSG00000140718	NA	NA	rs11649091-G	rs11649091	0	11649091	intron_variant	0	0.4343	5e-13	12.301		0.026674	[0.019-0.034] unit increase	Affymetrix [11353280] (imputed)	N
35	rs9937521	16	53845169	rs11649091	2021-12-14	34594039	Sakaue S	2021-09-30	Nat Genet	www.ncbi.nlm.nih.gov/pubmed/34594039	A cross-population atlas of genetic associations for 220 human phenotypes.	Pulse pressure	360863 European ancestry individuals 145445 East Asian ancestry individuals	NA	16q12.2		FTO			ENSG00000140718	NA	NA	rs11649091-G	rs11649091	0	11649091	intron_variant	0	NR	1e-08	8		0.0109	[0.0072-0.0146] unit increase	Affymetrix. Illumina [20537391] (imputed)	N
35	rs9937521	16	53845169	rs11649091	2021-12-14	34594039	Sakaue S	2021-09-30	Nat Genet	www.ncbi.nlm.nih.gov/pubmed/34594039	A cross-population atlas of genetic associations for 220 human phenotypes.	Systolic blood pressure	340159 European ancestry individuals 145505 East Asian ancestry individuals	NA	16q12.2		FTO			ENSG00000140718	NA	NA	rs11649091-G	rs11649091	0	11649091	intron_variant	0	NR	4e-09	8.39794		0.0117	[0.0078-0.0156] unit increase	Affymetrix. Illumina [20537302] (imputed)	N
35	rs9937521	16	53845487	rs11642841	2019-09-25	31005972	Hwang LD	2019-04-21	Am J Clin Nutr	www.ncbi.nlm.nih.gov/pubmed/31005972	New insight into human sweet taste: a genome-wide association study of the perception and intake of sweet substances.	Intake of total sugars	174424 European ancestry individuals	NA	16q12.2	FTO	FTO			ENSG00000140718	NA	NA	rs11642841-C	rs11642841	0	11642841	intron_variant	0	0.6	4e-08	7.39794		0.93	[0.6-1.26] g/day increase	Affymetrix [10353649] (imputed)	N
35	rs9937521	16	53845487	rs11642841	2020-07-08	32066663	Niarchou M	2020-02-03	Transl Psychiatry	www.ncbi.nlm.nih.gov/pubmed/32066663	Genome-wide association study of dietary intake in the UK biobank study and its associations with schizophrenia and other traits.	Fish- and plant-related diet	154123 European ancestry men 181453 European ancestry women	NA	16q12.2	FTO	FTO			ENSG00000140718	NA	NA	rs11642841-?	rs11642841	0	11642841	intron_variant	0	NR	1e-11	11	(male)	0.0248482	[0.018-0.032] unit decrease	Affymetrix [25921788] (imputed)	N
35	rs9937521	16	53845487	rs11642841	2010-07-12	20581827	Voight BF	2010-06-27	Nat Genet	www.ncbi.nlm.nih.gov/pubmed/20581827	Twelve type 2 diabetes susceptibility loci identified through large-scale association analysis.	Type 2 diabetes	8130 European ancestry cases 38987 European ancestry controls	Up to 34.412 European ancestry cases. 59.925 European ancestry controls	16q12.2	FTO	FTO			ENSG00000140718	NA	NA	rs11642841-A	rs11642841	0	11642841	intron_variant	0	NR	3e-08	7.52288		1.13	[1.08-1.18]	Affymetrix. Illumina [2426886] (imputed)	N
35	rs9937521	16	53845487	rs11642841	2021-05-18	32902719	Hebbar P	2020-09-09	Hum Genet	www.ncbi.nlm.nih.gov/pubmed/32902719	Genome-wide landscape establishes novel association signals for metabolic traits in the Arab population.	Triglyceride levels	2732 Kuwaiti ancestry individuals	NA	16q12.2	FTO	FTO			ENSG00000140718	NA	NA	rs11642841-?	rs11642841	0	11642841	intron_variant	0	NR	8e-06	5.09691		4.46	NR unit increase	Illumina [up to 1520000] (imputed)	N
35	rs2042031	16	53848561	rs1861867	2022-11-29	36376295	Levin MG	2022-11-14	Nat Commun	www.ncbi.nlm.nih.gov/pubmed/36376295	Genome-wide association and multi-trait analyses characterize the common genetic architecture of heart failure.	Heart failure	5791 African ancestry cases 20883 African ancestry controls 1170 admixed ancestry cases 13217 admixed ancestry controls 12665 East Asian ancestry cases 245263 East Asian ancestry controls 95524 European ancestry cases 1270968 European ancestry controls	48.886 European ancestry cases. 279.185 European ancestry controls	16q12.2		FTO			ENSG00000140718	NA	NA	rs1861867-A	rs1861867	0	1861867	intron_variant	0	0.3692	2e-19	18.699		0.0391578	[0.031-0.048] unit decrease	Affymetrix. Illumina [19309419] (imputed)	N
36	rs2926772	16	88835545	rs2911463	2019-02-26	30566020	Fukaya E	2018-12-01	Circulation	www.ncbi.nlm.nih.gov/pubmed/30566020	Clinical and Genetic Determinants of Varicose Veins.	Varicose veins	9577 British ancestry cases 327959 British ancestry controls	NA	16q24.3	NR	PIEZO1			ENSG00000103335	NA	NA	rs2911463-A	rs2911463	0	2911463	intron_variant	0	0.69	5e-29	28.301		0.174	[0.14-0.21] unit decrease	Affymetrix [10972371] (imputed)	N
36	rs2926772	16	88835545	rs2911463	2019-07-04	30998689	Shadrina AS	2019-04-18	PLoS Genet	www.ncbi.nlm.nih.gov/pubmed/30998689	Varicose veins of lower extremities: Insights from the first large-scale genetic study.	Varicose veins	10861 British ancestry cases 397594 British ancestry controls	NA	16q24.3		PIEZO1			ENSG00000103335	NA	NA	rs2911463-A	rs2911463	0	2911463	intron_variant	0	0.685464	2e-34	33.699		0.0046635	[0.0039-0.0054] unit decrease	Affymetrix [10829469] (imputed)	N
36	rs2926772	16	88837298	rs8052370	2020-09-21	32888493	Chen MH	2020-09-01	Cell	www.ncbi.nlm.nih.gov/pubmed/32888493	Trans-ethnic and Ancestry-Specific Blood-Cell Genetics in 746.667 Individuals from 5 Global Populations.	Lymphocyte count	643370 African American or Afro-Caribbean African ancestry European ancestry East Asian ancestry Hispanic or Latin American and South Asian ancestry individuals	NA	16q24.3	NR	PIEZO1			ENSG00000103335	NA	NA	rs8052370-T	rs8052370	0	8052370	intron_variant	0	0.602634	5e-24	23.301		NA		Affymetrix. Illumina [23472807] (imputed)	N
36	rs2926772	16	88837298	rs8052370	2020-09-21	32888493	Chen MH	2020-09-01	Cell	www.ncbi.nlm.nih.gov/pubmed/32888493	Trans-ethnic and Ancestry-Specific Blood-Cell Genetics in 746.667 Individuals from 5 Global Populations.	Lymphocyte count	524923 European ancestry individuals	NA	16q24.3	NR	PIEZO1			ENSG00000103335	NA	NA	rs8052370-T	rs8052370	0	8052370	intron_variant	0	0.609467	6e-25	24.2218		0.021027	[0.017-0.025] SD unit decrease	Affymetrix. Illumina [50265552] (imputed)	N
36	rs2926772	16	88837298	rs8052370	2020-09-18	32888494	Vuckovic D	2020-09-01	Cell	www.ncbi.nlm.nih.gov/pubmed/32888494	The Polygenic and Monogenic Basis of Blood Traits and Diseases.	Lymphocyte count	408112 British individuals	NA	16q24.3	PIEZO1	PIEZO1			ENSG00000103335	NA	NA	rs8052370-T	rs8052370	0	8052370	intron_variant	0	0.609705	3e-18	17.5229		0.0200429	[0.016-0.025] unit decrease	Affymetrix [93095623] (imputed)	N
36	rs2926772	16	88837298	rs8052370	2020-09-18	32888494	Vuckovic D	2020-09-01	Cell	www.ncbi.nlm.nih.gov/pubmed/32888494	The Polygenic and Monogenic Basis of Blood Traits and Diseases.	Mean reticulocyte volume	408112 British individuals	NA	16q24.3	PIEZO1	PIEZO1			ENSG00000103335	NA	NA	rs8052370-T	rs8052370	0	8052370	intron_variant	0	0.609602	4e-12	11.3979		0.0161622	[0.012-0.021] unit decrease	Affymetrix [93095623] (imputed)	N
36	rs2926772	16	88840462	rs10445033	2019-07-01	31217584	Wojcik GL	2019-06-19	Nature	www.ncbi.nlm.nih.gov/pubmed/31217584	Genetic analyses of diverse populations improves discovery for complex traits.	Mean corpuscular hemoglobin concentration	3750 African American individuals 15522 Hispanic/Latino individuals 128 Asian ancestry individuals 20 Native American ancestry individuals 383 individuals	NA	16q24.3	NR	PIEZO1			ENSG00000103335	NA	NA	rs10445033-?	rs10445033	0	10445033	intron_variant	0	NR	6e-11	10.2218		0.0826373	[0.058-0.107] unit decrease	Illumina [27815891] (imputed)	N
36	rs2926772	16	88840462	rs10445033	2013-03-19	23222517	van der Harst P	2012-12-05	Nature	www.ncbi.nlm.nih.gov/pubmed/23222517	Seventy-five genetic loci influencing the human red blood cell.	Red blood cell traits	62553 European ancestry individuals 9308 South Asian ancestry individuals	63.506 European ancestry individuals	16q24.3	FAM38A. PIEZO1	PIEZO1			ENSG00000103335	NA	NA	rs10445033-G	rs10445033	0	10445033	intron_variant	0	0.37	2e-22	21.699	(EA. MCHC)	0.02	[-0.00352-0.04352] unit increase	Affymetrix. Illumina. Perlegen [2711806] (imputed)	N
36	rs2926772	16	88842117	rs2002833	2021-12-14	34594039	Sakaue S	2021-09-30	Nat Genet	www.ncbi.nlm.nih.gov/pubmed/34594039	A cross-population atlas of genetic associations for 220 human phenotypes.	Varicose veins	22037 European ancestry cases 437665 European ancestry controls 474 East Asian ancestry cases 178252 East Asian ancestry controls	NA	16q24.3		PIEZO1			ENSG00000103335	NA	NA	rs2002833-A	rs2002833	0	2002833	intron_variant	0	NR	9e-57	56.0458		0.1769	[0.16-0.2] unit decrease	Affymetrix. Illumina [25842955] (imputed)	N
36	rs2926772	16	88842953	rs2932690	2023-02-13	36653477	Helkkula P	2023-01-18	Commun Biol	www.ncbi.nlm.nih.gov/pubmed/36653477	Genome-wide association study of varicose veins identifies a protective missense variant in GJD3 enriched in the Finnish population.	Varicose veins	17027 Finnish ancestry cases 190028 Finnish ancestry controls	NA	16q24.3		PIEZO1			ENSG00000103335	NA	NA	rs2932690-?	rs2932690	0	2932690	intron_variant	0	NR	1e-39	39		0.1825	[0.16-0.21] unit decrease	Affymetrix. Illumina [13541466] (imputed)	N
36	rs2926772	16	88844932	rs2090768 x rs9933309	2020-07-28	32450446	Wang H	2020-04-29	Neurobiol Aging	www.ncbi.nlm.nih.gov/pubmed/32450446	Genome-wide interaction analysis of pathological hallmarks in Alzheimer's disease.	Total PHF-tau (SNV x SNV interaction)	1285 individuals	NA	16q24.3	NR x NR	No mapped genes x PIEZO1				NA	NA	rs2090768-? x rs9933309-?	rs2090768 x rs9933309	0	NA	intron_variant x intron_variant	NA	NR	9e-09	8.04576		NA		Affymetrix. Illumina [279409] (imputed)	N
36	rs2926772	16	88844932	rs9933309	2014-11-01	24647736	Chen P	2014-03-19	Diabetes	www.ncbi.nlm.nih.gov/pubmed/24647736	Multiple nonglycemic genomic loci are newly associated with blood level of glycated hemoglobin in East Asians.	Glycated hemoglobin levels	17290 East Asian ancestry individuals 1727 Malay ancestry individuals	up to 13.585 East Asian ancestry individuals	16q24.3	CYBA	PIEZO1			ENSG00000103335	NA	NA	rs9933309-C	rs9933309	0	9933309	intron_variant	0	0.63	1e-08	8		0.07	[0.050-0.090] unit increase	Affymetrix. Illumina [up to 2400000] (imputed)	N
36	rs2926772	16	88846951	rs475596	2021-12-14	34594039	Sakaue S	2021-09-30	Nat Genet	www.ncbi.nlm.nih.gov/pubmed/34594039	A cross-population atlas of genetic associations for 220 human phenotypes.	Lymphocyte count	349856 European ancestry individuals 95717 East Asian ancestry individuals	NA	16q24.3		PIEZO1			ENSG00000103335	NA	NA	rs475596-C	rs475596	0	475596	intron_variant	0	NR	3e-14	13.5229		0.0163	[0.012-0.02] unit decrease	Affymetrix. Illumina [20531022] (imputed)	N
36	rs2926772	16	88849421	rs2608604	2021-03-22	32171239	Hodonsky CJ	2020-03-14	BMC Genomics	www.ncbi.nlm.nih.gov/pubmed/32171239	Ancestry-specific associations identified in genome-wide combined-phenotype study of red blood cell traits emphasize benefits of diversity in genomics.	Mean corpuscular hemoglobin concentration	29587 European ancestry individuals	NA	16q24.3		PIEZO1			ENSG00000103335	NA	NA	rs2608604-?	rs2608604	0	2608604	intron_variant	0	0.6302	3e-07	6.52288		0.0436	[0.027-0.06] unit decrease	Affymetrix. Illumina [21000000] (imputed)	N
36	rs2926772	16	88849421	rs2608604	2021-03-22	32171239	Hodonsky CJ	2020-03-14	BMC Genomics	www.ncbi.nlm.nih.gov/pubmed/32171239	Ancestry-specific associations identified in genome-wide combined-phenotype study of red blood cell traits emphasize benefits of diversity in genomics.	Mean corpuscular hemoglobin concentration	20877 Hispanic or Latin American individuals	NA	16q24.3		PIEZO1			ENSG00000103335	NA	NA	rs2608604-?	rs2608604	0	2608604	intron_variant	0	0.566	7e-13	12.1549		0.0788	[0.057-0.1] unit decrease	Affymetrix. Illumina [21000000] (imputed)	N
36	rs2926772	16	88849421	rs2608604	2021-03-22	32171239	Hodonsky CJ	2020-03-14	BMC Genomics	www.ncbi.nlm.nih.gov/pubmed/32171239	Ancestry-specific associations identified in genome-wide combined-phenotype study of red blood cell traits emphasize benefits of diversity in genomics.	Mean corpuscular hemoglobin concentration	16353 African American individuals 20877 Hispanic or Latin American individuals 29587 European ancestry individuals 635 Asian ancestry individuals 20 Native American ancestry individuals 384 individuals	NA	16q24.3		PIEZO1			ENSG00000103335	NA	NA	rs2608604-?	rs2608604	0	2608604	intron_variant	0	0.6186	3e-18	17.5229		0.0529	[0.041-0.065] unit decrease	Affymetrix. Illumina [21000000] (imputed)	N
36	rs2926772	16	88849421	rs2608604	2021-03-22	32171239	Hodonsky CJ	2020-03-14	BMC Genomics	www.ncbi.nlm.nih.gov/pubmed/32171239	Ancestry-specific associations identified in genome-wide combined-phenotype study of red blood cell traits emphasize benefits of diversity in genomics.	Hemoglobin concentration	16186 African American individuals 20692 Hispanic or Latin American individuals 29379 European ancestry individuals 630 Asian ancestry individuals 601 Native American ancestry individuals 381 individuals	NA	16q24.3		PIEZO1			ENSG00000103335	NA	NA	rs2608604-?	rs2608604	0	2608604	intron_variant	0	0.6186	6e-09	8.22185		0.0368	[0.024-0.049] unit decrease	Affymetrix. Illumina [21000000] (imputed)	N
36	rs2926772	16	88849421	rs2608604	2021-03-22	32171239	Hodonsky CJ	2020-03-14	BMC Genomics	www.ncbi.nlm.nih.gov/pubmed/32171239	Ancestry-specific associations identified in genome-wide combined-phenotype study of red blood cell traits emphasize benefits of diversity in genomics.	Hemoglobin concentration	20692 Hispanic or Latin American individuals	NA	16q24.3		PIEZO1			ENSG00000103335	NA	NA	rs2608604-?	rs2608604	0	2608604	intron_variant	0	0.566	1e-05	5		0.0504	[0.028-0.073] unit decrease	Affymetrix. Illumina [21000000] (imputed)	N
36	rs2926772	16	88849421	rs2608604	2021-03-22	32171239	Hodonsky CJ	2020-03-14	BMC Genomics	www.ncbi.nlm.nih.gov/pubmed/32171239	Ancestry-specific associations identified in genome-wide combined-phenotype study of red blood cell traits emphasize benefits of diversity in genomics.	Red blood cell count	8679 African American individuals 17412 Hispanic or Latin American individuals 14690 European ancestry individuals 127 Asian ancestry individuals 20 Native American ancestry individuals 382 individuals	NA	16q24.3		PIEZO1			ENSG00000103335	NA	NA	rs2608604-?	rs2608604	0	2608604	intron_variant	0	0.6186	4e-06	5.39794		0.0142	[0.0081-0.0203] unit decrease	Affymetrix. Illumina [21000000] (imputed)	N
36	rs2926772	16	88849421	rs2608604	2017-05-11	28017375	van Rooij FJA	2016-12-22	Am J Hum Genet	www.ncbi.nlm.nih.gov/pubmed/28017375	Genome-wide Trans-ethnic Meta-analysis Identifies Seven Genetic Loci Influencing Erythrocyte Traits and a Role for RBPMS in Erythropoiesis.	Mean corpuscular hemoglobin concentration	up to 21020 European ancestry individuals up to 3621 African American individuals up to 15062 East Asian individuals	16.389 European and African American individuals.	16q24.3	CDT1	PIEZO1			ENSG00000103335	NA	NA	rs2608604-A	rs2608604	0	2608604	intron_variant	0	NR	2e-09	8.69897	(Asian)	0.0019	[0.0013-0.0025] unit increase	NR [2500000] (imputed)	N
36	rs2926772	16	88851668	rs2926772	2017-08-30	27863252	Astle WJ	2016-11-17	Cell	www.ncbi.nlm.nih.gov/pubmed/27863252	The Allelic Landscape of Human Blood Cell Trait Variation and Links to Common Complex Disease.	High light scatter reticulocyte percentage of red cells	170763 European ancestry individuals	NA	16q24.3	PIEZO1	PIEZO1 - CDT1	ENSG00000103335	ENSG00000167513		40	18529	rs2926772-G	rs2926772	0	2926772	TF_binding_site_variant	1	0.606	5e-09	8.30103		0.0216658	[0.014-0.029] unit decrease	Affymetrix [~ 2500000] (imputed)	N
36	rs2926772	16	88853729	rs837763	2020-09-18	32888494	Vuckovic D	2020-09-01	Cell	www.ncbi.nlm.nih.gov/pubmed/32888494	The Polygenic and Monogenic Basis of Blood Traits and Diseases.	High light scatter reticulocyte count	408112 British individuals	NA	16q24.3	PIEZO1	PIEZO1 - CDT1	ENSG00000103335	ENSG00000167513		2101	16468	rs837763-T	rs837763	0	837763	upstream_gene_variant	1	0.555773	2e-21	20.699		0.021441	[0.017-0.026] unit decrease	Affymetrix [93095623] (imputed)	N
36	rs2926772	16	88853729	rs837763	2020-09-18	32888494	Vuckovic D	2020-09-01	Cell	www.ncbi.nlm.nih.gov/pubmed/32888494	The Polygenic and Monogenic Basis of Blood Traits and Diseases.	Hematocrit	408112 British individuals	NA	16q24.3	PIEZO1	PIEZO1 - CDT1	ENSG00000103335	ENSG00000167513		2101	16468	rs837763-T	rs837763	0	837763	upstream_gene_variant	1	0.555731	1e-48	48		0.0326961	[0.028-0.037] unit decrease	Affymetrix [93095623] (imputed)	N
36	rs2926772	16	88853729	rs837763	2020-09-21	32888493	Chen MH	2020-09-01	Cell	www.ncbi.nlm.nih.gov/pubmed/32888493	Trans-ethnic and Ancestry-Specific Blood-Cell Genetics in 746.667 Individuals from 5 Global Populations.	Mean corpuscular hemoglobin concentration	126151 East Asian ancestry individuals	NA	16q24.3	NR	PIEZO1 - CDT1	ENSG00000103335	ENSG00000167513		2101	16468	rs837763-C	rs837763	0	837763	upstream_gene_variant	1	0.376313	4e-72	71.3979		0.073571	[0.066-0.082] SD units increase	Affymetrix. Illumina [16289083] (imputed)	N
36	rs2926772	16	88853729	rs837763	2020-09-21	32888493	Chen MH	2020-09-01	Cell	www.ncbi.nlm.nih.gov/pubmed/32888493	Trans-ethnic and Ancestry-Specific Blood-Cell Genetics in 746.667 Individuals from 5 Global Populations.	Monocyte count	521594 European ancestry individuals	NA	16q24.3	NR	PIEZO1 - CDT1	ENSG00000103335	ENSG00000167513		2101	16468	rs837763-T	rs837763	0	837763	upstream_gene_variant	1	0.556025	9e-13	12.0458		0.013992	[0.01-0.018] SD unit decrease	Affymetrix. Illumina [50262088] (imputed)	N
36	rs2926772	16	88853729	rs837763	2020-09-18	32888494	Vuckovic D	2020-09-01	Cell	www.ncbi.nlm.nih.gov/pubmed/32888494	The Polygenic and Monogenic Basis of Blood Traits and Diseases.	High light scatter reticulocyte percentage of red cells	408112 British individuals	NA	16q24.3	PIEZO1	PIEZO1 - CDT1	ENSG00000103335	ENSG00000167513		2101	16468	rs837763-T	rs837763	0	837763	upstream_gene_variant	1	0.555776	2e-12	11.699		0.0158848	[0.011-0.02] unit decrease	Affymetrix [93095623] (imputed)	N
36	rs2926772	16	88853729	rs837763	2020-09-18	32888494	Vuckovic D	2020-09-01	Cell	www.ncbi.nlm.nih.gov/pubmed/32888494	The Polygenic and Monogenic Basis of Blood Traits and Diseases.	Mean corpuscular volume	408112 British individuals	NA	16q24.3	PIEZO1	PIEZO1 - CDT1	ENSG00000103335	ENSG00000167513		2101	16468	rs837763-T	rs837763	0	837763	upstream_gene_variant	1	0.55576	6e-11	10.2218		0.0162056	[0.012-0.02] unit increase	Affymetrix [93095623] (imputed)	N
36	rs2926772	16	88853729	rs837763	2020-09-21	32888493	Chen MH	2020-09-01	Cell	www.ncbi.nlm.nih.gov/pubmed/32888493	Trans-ethnic and Ancestry-Specific Blood-Cell Genetics in 746.667 Individuals from 5 Global Populations.	Hematocrit	737823 African American or Afro-Caribbean African ancestry European ancestry East Asian ancestry Hispanic or Latin American and South Asian ancestry individuals	NA	16q24.3	NR	PIEZO1 - CDT1	ENSG00000103335	ENSG00000167513		2101	16468	rs837763-T	rs837763	0	837763	upstream_gene_variant	1	0.56997	1e-40	40		NA		Affymetrix. Illumina [24558453] (imputed)	N
36	rs2926772	16	88853729	rs837763	2020-09-21	32888493	Chen MH	2020-09-01	Cell	www.ncbi.nlm.nih.gov/pubmed/32888493	Trans-ethnic and Ancestry-Specific Blood-Cell Genetics in 746.667 Individuals from 5 Global Populations.	Hematocrit	562259 European ancestry individuals	NA	16q24.3	NR	PIEZO1 - CDT1	ENSG00000103335	ENSG00000167513		2101	16468	rs837763-T	rs837763	0	837763	upstream_gene_variant	1	0.556493	1e-43	43		0.02706	[0.023-0.031] SD unit decrease	Affymetrix. Illumina [50640577] (imputed)	N
36	rs2926772	16	88853729	rs837763	2017-08-30	27863252	Astle WJ	2016-11-17	Cell	www.ncbi.nlm.nih.gov/pubmed/27863252	The Allelic Landscape of Human Blood Cell Trait Variation and Links to Common Complex Disease.	Mean corpuscular volume	172433 European ancestry individuals	NA	16q24.3	PIEZO1	PIEZO1 - CDT1	ENSG00000103335	ENSG00000167513		2101	16468	rs837763-T	rs837763	0	837763	upstream_gene_variant	1	0.5541	4e-15	14.3979		0.027981	[0.021-0.035] unit increase	Affymetrix [~ 2500000] (imputed)	N
36	rs2926772	16	88853729	rs837763	2017-05-11	28017375	van Rooij FJA	2016-12-22	Am J Hum Genet	www.ncbi.nlm.nih.gov/pubmed/28017375	Genome-wide Trans-ethnic Meta-analysis Identifies Seven Genetic Loci Influencing Erythrocyte Traits and a Role for RBPMS in Erythropoiesis.	Mean corpuscular hemoglobin concentration	up to 21020 European ancestry individuals up to 3621 African American individuals up to 15062 East Asian individuals	16.389 European and African American individuals.	16q24.3	NR	PIEZO1 - CDT1	ENSG00000103335	ENSG00000167513		2101	16468	rs837763-?	rs837763	0	837763	upstream_gene_variant	1	NR	2e-11	10.699		NA		NR [2500000] (imputed)	N
36	rs2926772	16	88853729	rs837763	2017-05-11	28017375	van Rooij FJA	2016-12-22	Am J Hum Genet	www.ncbi.nlm.nih.gov/pubmed/28017375	Genome-wide Trans-ethnic Meta-analysis Identifies Seven Genetic Loci Influencing Erythrocyte Traits and a Role for RBPMS in Erythropoiesis.	Mean corpuscular hemoglobin concentration	up to 21020 European ancestry individuals up to 3621 African American individuals up to 15062 East Asian individuals	16.389 European and African American individuals.	16q24.3	NR	PIEZO1 - CDT1	ENSG00000103335	ENSG00000167513		2101	16468	rs837763-?	rs837763	0	837763	upstream_gene_variant	1	NR	1e-08	8		NA		NR [2500000] (imputed)	N
36	rs2926772	16	88853729	rs837763	2017-08-30	27863252	Astle WJ	2016-11-17	Cell	www.ncbi.nlm.nih.gov/pubmed/27863252	The Allelic Landscape of Human Blood Cell Trait Variation and Links to Common Complex Disease.	Red blood cell count	172952 European ancestry individuals	NA	16q24.3	PIEZO1	PIEZO1 - CDT1	ENSG00000103335	ENSG00000167513		2101	16468	rs837763-T	rs837763	0	837763	upstream_gene_variant	1	0.5541	9e-28	27.0458		0.0391231	[0.032-0.046] unit decrease	Affymetrix [~ 2500000] (imputed)	N
36	rs2926772	16	88853729	rs837763	2013-09-04	20139978	Kamatani Y	2010-02-07	Nat Genet	www.ncbi.nlm.nih.gov/pubmed/20139978	Genome-wide association study of hematological and biochemical traits in a Japanese population.	Mean corpuscular hemoglobin concentration	14377 Japanese ancestry individuals	NA	16q24.3	CDT1	PIEZO1 - CDT1	ENSG00000103335	ENSG00000167513		2101	16468	rs837763-C	rs837763	0	837763	upstream_gene_variant	1	0.38	4e-13	12.3979		0.088	[0.064-0.112] unit increase	Illumina [561583]	N
36	rs2926772	16	88853729	rs837763	2020-09-21	32888493	Chen MH	2020-09-01	Cell	www.ncbi.nlm.nih.gov/pubmed/32888493	Trans-ethnic and Ancestry-Specific Blood-Cell Genetics in 746.667 Individuals from 5 Global Populations.	Red blood cell count	545203 European ancestry individuals	NA	16q24.3	NR	PIEZO1 - CDT1	ENSG00000103335	ENSG00000167513		2101	16468	rs837763-T	rs837763	0	837763	upstream_gene_variant	1	0.556041	8e-81	80.0969		0.037125	[0.033-0.041] SD unit decrease	Affymetrix. Illumina [50628390] (imputed)	N
36	rs2926772	16	88853729	rs837763	2020-09-18	32888494	Vuckovic D	2020-09-01	Cell	www.ncbi.nlm.nih.gov/pubmed/32888494	The Polygenic and Monogenic Basis of Blood Traits and Diseases.	Monocyte count	408112 British individuals	NA	16q24.3	PIEZO1	PIEZO1 - CDT1	ENSG00000103335	ENSG00000167513		2101	16468	rs837763-C	rs837763	0	837763	upstream_gene_variant	1	0.444163	1e-09	9		0.0134603	[0.0091-0.0178] unit decrease	Affymetrix [93095623] (imputed)	N
36	rs2926772	16	88853729	rs837763	2019-07-01	31217584	Wojcik GL	2019-06-19	Nature	www.ncbi.nlm.nih.gov/pubmed/31217584	Genetic analyses of diverse populations improves discovery for complex traits.	Mean corpuscular hemoglobin concentration	3750 African American individuals 15522 Hispanic/Latino individuals 128 Asian ancestry individuals 20 Native American ancestry individuals 383 individuals	NA	16q24.3	NR	PIEZO1 - CDT1	ENSG00000103335	ENSG00000167513		2101	16468	rs837763-?	rs837763	0	837763	upstream_gene_variant	1	NR	8e-12	11.0969		0.0828276	[0.059-0.107] unit decrease	Illumina [27815891] (imputed)	N
36	rs2926772	16	88853729	rs837763	2019-06-21	28898252	Wheeler E	2017-09-12	PLoS Med	www.ncbi.nlm.nih.gov/pubmed/28898252	Impact of common genetic determinants of Hemoglobin A1c on type 2 diabetes risk and diagnosis in ancestrally diverse populations: A transethnic genome-wide meta-analysis.	Glycated hemoglobin levels	88355 European ancestry individuals	NA	16q24.3	CDT1	PIEZO1 - CDT1	ENSG00000103335	ENSG00000167513		2101	16468	rs837763-T	rs837763	0	837763	upstream_gene_variant	1	0.5548	2e-28	27.699		0.0172	[0.014-0.02] unit increase	Affymetrix. Illumina. Perlegen [~ 2500000] (imputed)	N
36	rs2926772	16	88853729	rs837763	2019-06-21	28898252	Wheeler E	2017-09-12	PLoS Med	www.ncbi.nlm.nih.gov/pubmed/28898252	Impact of common genetic determinants of Hemoglobin A1c on type 2 diabetes risk and diagnosis in ancestrally diverse populations: A transethnic genome-wide meta-analysis.	Glycated hemoglobin levels	18472 East Asian ancestry individuals	NA	16q24.3	CDT1	PIEZO1 - CDT1	ENSG00000103335	ENSG00000167513		2101	16468	rs837763-T	rs837763	0	837763	upstream_gene_variant	1	0.5987	6e-06	5.22185		0.022	[0.012-0.032] unit increase	Affymetrix. Illumina. Perlegen [~ 2500000] (imputed)	N
36	rs2926772	16	88853729	rs837763	2018-07-28	29403010	Kanai M	2018-02-05	Nat Genet	www.ncbi.nlm.nih.gov/pubmed/29403010	Genetic analysis of quantitative traits in the Japanese population links cell types to complex human diseases.	Mean corpuscular hemoglobin concentration	108728 Japanese ancestry individuals	NA	16q24.3	PIEZO1. CDT1	PIEZO1 - CDT1	ENSG00000103335	ENSG00000167513		2101	16468	rs837763-?	rs837763	0	837763	upstream_gene_variant	1	NR	7e-56	55.1549		0.06881	[0.06-0.077] unit decrease novel	Illumina [6108953] (imputed)	N
36	rs2926772	16	88853729	rs837763	2022-11-17	36329257	Lee CJ	2022-11-03	Commun Biol	www.ncbi.nlm.nih.gov/pubmed/36329257	Phenome-wide analysis of Taiwan Biobank reveals novel glycemia-related loci and genetic risks for diabetes.	Glycated hemoglobin HbA1c levels	76171 Taiwanese ancestry individuals	NA	16q24.3		PIEZO1 - CDT1	ENSG00000103335	ENSG00000167513		2101	16468	rs837763-?	rs837763	0	837763	upstream_gene_variant	1	NR	6e-16	15.2218		0.0227803	unit increase	NR [5926877] (imputed)	N
36	rs2926772	16	88853729	rs837763	2022-11-17	36329257	Lee CJ	2022-11-03	Commun Biol	www.ncbi.nlm.nih.gov/pubmed/36329257	Phenome-wide analysis of Taiwan Biobank reveals novel glycemia-related loci and genetic risks for diabetes.	Hemoglobin levels	76354 Taiwanese ancestry individuals	NA	16q24.3		PIEZO1 - CDT1	ENSG00000103335	ENSG00000167513		2101	16468	rs837763-?	rs837763	0	837763	upstream_gene_variant	1	NR	1e-10	10		0.0392145	unit decrease	NR [5925277] (imputed)	N
36	rs2926772	16	88853729	rs837763	2022-11-17	36329257	Lee CJ	2022-11-03	Commun Biol	www.ncbi.nlm.nih.gov/pubmed/36329257	Phenome-wide analysis of Taiwan Biobank reveals novel glycemia-related loci and genetic risks for diabetes.	Red blood cell count	76086 Taiwanese ancestry individuals	NA	16q24.3		PIEZO1 - CDT1	ENSG00000103335	ENSG00000167513		2101	16468	rs837763-?	rs837763	0	837763	upstream_gene_variant	1	NR	8e-13	12.0969		0.0155005	unit decrease	NR [5925277] (imputed)	N
36	rs2926772	16	88853729	rs837763	2021-12-14	34594039	Sakaue S	2021-09-30	Nat Genet	www.ncbi.nlm.nih.gov/pubmed/34594039	A cross-population atlas of genetic associations for 220 human phenotypes.	Hemoglobin	152447 East Asian ancestry individuals	NA	16q24.3		PIEZO1 - CDT1	ENSG00000103335	ENSG00000167513		2101	16468	rs837763-T	rs837763	0	837763	upstream_gene_variant	1	0.625044	5e-13	12.301		0.0228552	[0.017-0.029] unit decrease	Illumina [13478948] (imputed)	N
36	rs2926772	16	88853729	rs837763	2021-12-14	34594039	Sakaue S	2021-09-30	Nat Genet	www.ncbi.nlm.nih.gov/pubmed/34594039	A cross-population atlas of genetic associations for 220 human phenotypes.	Hemoglobin	350474 European ancestry individuals 152447 East Asian ancestry individuals	NA	16q24.3		PIEZO1 - CDT1	ENSG00000103335	ENSG00000167513		2101	16468	rs837763-T	rs837763	0	837763	upstream_gene_variant	1	NR	3e-78	77.5229		0.0305	[0.027-0.034] unit decrease	Affymetrix. Illumina [20538521] (imputed)	N
36	rs2926772	16	88853729	rs837763	2021-12-14	34594039	Sakaue S	2021-09-30	Nat Genet	www.ncbi.nlm.nih.gov/pubmed/34594039	A cross-population atlas of genetic associations for 220 human phenotypes.	Hemoglobin A1c levels	344182 European ancestry individuals 71221 East Asian ancestry individuals	NA	16q24.3		PIEZO1 - CDT1	ENSG00000103335	ENSG00000167513		2101	16468	rs837763-T	rs837763	0	837763	upstream_gene_variant	1	NR	2e-117	116.699		0.047	[0.043-0.051] unit increase	Affymetrix. Illumina [20525742] (imputed)	N
36	rs2926772	16	88853729	rs837763	2020-09-18	32888494	Vuckovic D	2020-09-01	Cell	www.ncbi.nlm.nih.gov/pubmed/32888494	The Polygenic and Monogenic Basis of Blood Traits and Diseases.	Red blood cell count	408112 British individuals	NA	16q24.3	PIEZO1	PIEZO1 - CDT1	ENSG00000103335	ENSG00000167513		2101	16468	rs837763-T	rs837763	0	837763	upstream_gene_variant	1	0.555722	2e-59	58.699		0.0362474	[0.032-0.041] unit decrease	Affymetrix [93095623] (imputed)	N
36	rs2926772	16	88853729	rs837763	2021-06-10	34059833	Chen J	2021-05-31	Nat Genet	www.ncbi.nlm.nih.gov/pubmed/34059833	The trans-ancestral genomic architecture of glycemic traits.	Glycated hemoglobin levels	146806 European ancestry individuals	NA	16q24.3	PIEZO1	PIEZO1 - CDT1	ENSG00000103335	ENSG00000167513		2101	16468	rs837763-T	rs837763	0	837763	upstream_gene_variant	1	0.558	5e-38	37.301		0.0176	[0.015-0.02] unit increase	Affymetrix. Illumina [33811881] (imputed)	N
36	rs2926772	16	88853729	rs837763	2021-06-10	34059833	Chen J	2021-05-31	Nat Genet	www.ncbi.nlm.nih.gov/pubmed/34059833	The trans-ancestral genomic architecture of glycemic traits.	Glycated hemoglobin levels	33307 East Asian ancestry individuals	NA	16q24.3	PIEZO1	PIEZO1 - CDT1	ENSG00000103335	ENSG00000167513		2101	16468	rs837763-T	rs837763	0	837763	upstream_gene_variant	1	0.6153	5e-07	6.30103		0.0169	[0.0098-0.024] unit increase	Affymetrix. Illumina [15728197] (imputed)	N
36	rs2926772	16	88853729	rs837763	2021-12-14	34594039	Sakaue S	2021-09-30	Nat Genet	www.ncbi.nlm.nih.gov/pubmed/34594039	A cross-population atlas of genetic associations for 220 human phenotypes.	Red blood cell count	350475 European ancestry individuals 153512 East Asian ancestry individuals	NA	16q24.3		PIEZO1 - CDT1	ENSG00000103335	ENSG00000167513		2101	16468	rs837763-T	rs837763	0	837763	upstream_gene_variant	1	NR	3e-55	54.5229		0.0271	[0.024-0.03] unit decrease	Affymetrix. Illumina [20538708] (imputed)	N
36	rs2926772	16	88856084	rs551118	2020-09-21	32888493	Chen MH	2020-09-01	Cell	www.ncbi.nlm.nih.gov/pubmed/32888493	Trans-ethnic and Ancestry-Specific Blood-Cell Genetics in 746.667 Individuals from 5 Global Populations.	Hemoglobin concentration	746431 African American or Afro-Caribbean African ancestry European ancestry East Asian ancestry Hispanic or Latin American and South Asian ancestry individuals	NA	16q24.3	NR	PIEZO1 - CDT1	ENSG00000103335	ENSG00000167513		4456	14113	rs551118-G	rs551118	0	551118	intergenic_variant	1	0.591796	8e-125	124.097		NA		Affymetrix. Illumina [24653286] (imputed)	N
36	rs2926772	16	88856084	rs551118	2020-09-18	32888494	Vuckovic D	2020-09-01	Cell	www.ncbi.nlm.nih.gov/pubmed/32888494	The Polygenic and Monogenic Basis of Blood Traits and Diseases.	Hemoglobin	408112 British individuals	NA	16q24.3	PIEZO1	PIEZO1 - CDT1	ENSG00000103335	ENSG00000167513		4456	14113	rs551118-G	rs551118	0	551118	intergenic_variant	1	0.579307	4e-93	92.3979		0.0468428	[0.042-0.051] unit decrease	Affymetrix [93095623] (imputed)	N
36	rs2926772	16	88856084	rs551118	2020-09-21	32888493	Chen MH	2020-09-01	Cell	www.ncbi.nlm.nih.gov/pubmed/32888493	Trans-ethnic and Ancestry-Specific Blood-Cell Genetics in 746.667 Individuals from 5 Global Populations.	Hemoglobin concentration	563946 European ancestry individuals	NA	16q24.3	NR	PIEZO1 - CDT1	ENSG00000103335	ENSG00000167513		4456	14113	rs551118-G	rs551118	0	551118	intergenic_variant	1	0.579759	3e-115	114.523		0.045331	[0.041-0.049] SD unit decrease	Affymetrix. Illumina [50638016] (imputed)	N
36	rs2926772	16	88856084	rs551118	2020-09-21	32888493	Chen MH	2020-09-01	Cell	www.ncbi.nlm.nih.gov/pubmed/32888493	Trans-ethnic and Ancestry-Specific Blood-Cell Genetics in 746.667 Individuals from 5 Global Populations.	Mean corpuscular hemoglobin concentration	491553 European ancestry individuals	NA	16q24.3	NR	PIEZO1 - CDT1	ENSG00000103335	ENSG00000167513		4456	14113	rs551118-G	rs551118	0	551118	intergenic_variant	1	0.579425	6e-157	156.222		0.054921	[0.051-0.059] SD unit decrease	Affymetrix. Illumina [50282193] (imputed)	N
36	rs2926772	16	88856084	rs551118	2020-09-21	32888493	Chen MH	2020-09-01	Cell	www.ncbi.nlm.nih.gov/pubmed/32888493	Trans-ethnic and Ancestry-Specific Blood-Cell Genetics in 746.667 Individuals from 5 Global Populations.	Monocyte count	639696 African American or Afro-Caribbean African ancestry European ancestry East Asian ancestry Hispanic or Latin American and South Asian ancestry individuals	NA	16q24.3	NR	PIEZO1 - CDT1	ENSG00000103335	ENSG00000167513		4456	14113	rs551118-G	rs551118	0	551118	intergenic_variant	1	0.588342	2e-11	10.699		NA		Affymetrix. Illumina [23467995] (imputed)	N
36	rs2926772	16	88856084	rs551118	2020-09-21	32888493	Chen MH	2020-09-01	Cell	www.ncbi.nlm.nih.gov/pubmed/32888493	Trans-ethnic and Ancestry-Specific Blood-Cell Genetics in 746.667 Individuals from 5 Global Populations.	Mean corpuscular hemoglobin concentration	642173 African American or Afro-Caribbean African ancestry European ancestry East Asian ancestry Hispanic or Latin American and South Asian ancestry individuals	NA	16q24.3	NR	PIEZO1 - CDT1	ENSG00000103335	ENSG00000167513		4456	14113	rs551118-G	rs551118	0	551118	intergenic_variant	1	0.590911	7e-226	225.155		NA		Affymetrix. Illumina [21126107] (imputed)	N
36	rs2926772	16	88856084	rs551118	2020-09-18	32888494	Vuckovic D	2020-09-01	Cell	www.ncbi.nlm.nih.gov/pubmed/32888494	The Polygenic and Monogenic Basis of Blood Traits and Diseases.	Mean corpuscular hemoglobin concentration	408112 British individuals	NA	16q24.3	PIEZO1	PIEZO1 - CDT1	ENSG00000103335	ENSG00000167513		4456	14113	rs551118-C	rs551118	0	551118	intergenic_variant	1	0.5793	4e-103	102.398		0.048718	[0.044-0.053] unit decrease	Affymetrix [93095623] (imputed)	N
36	rs2926772	16	88856084	rs551118	2019-02-08	30595370	Kichaev G	2018-12-27	Am J Hum Genet	www.ncbi.nlm.nih.gov/pubmed/30595370	Leveraging Polygenic Functional Enrichment to Improve GWAS Power.	White blood cell count	approximately 444000 European ancestry individuals	NA	16q24.3		PIEZO1 - CDT1	ENSG00000103335	ENSG00000167513		4456	14113	rs551118-?	rs551118	0	551118	intergenic_variant	1	NR	2e-09	8.69897		NA		NR [~ 8900000] (imputed)	N
36	rs2926772	16	88856084	rs551118	2017-08-30	27863252	Astle WJ	2016-11-17	Cell	www.ncbi.nlm.nih.gov/pubmed/27863252	The Allelic Landscape of Human Blood Cell Trait Variation and Links to Common Complex Disease.	Mean corpuscular hemoglobin concentration	172851 European ancestry individuals	NA	16q24.3	PIEZO1	PIEZO1 - CDT1	ENSG00000103335	ENSG00000167513		4456	14113	rs551118-G	rs551118	0	551118	intergenic_variant	1	0.5784	5e-81	80.301		0.0678276	[0.061-0.075] unit decrease	Affymetrix [~ 2500000] (imputed)	N
36	rs2926772	16	88856084	rs551118	2020-09-21	32888493	Chen MH	2020-09-01	Cell	www.ncbi.nlm.nih.gov/pubmed/32888493	Trans-ethnic and Ancestry-Specific Blood-Cell Genetics in 746.667 Individuals from 5 Global Populations.	Red blood cell count	727624 African American or Afro-Caribbean African ancestry European ancestry East Asian ancestry Hispanic or Latin American and South Asian ancestry individuals	NA	16q24.3	NR	PIEZO1 - CDT1	ENSG00000103335	ENSG00000167513		4456	14113	rs551118-G	rs551118	0	551118	intergenic_variant	1	0.591686	9e-88	87.0458		NA		Affymetrix. Illumina [24332387] (imputed)	N
36	rs2926772	16	88856084	rs551118	2017-07-12	28453575	Hodonsky CJ	2017-04-28	PLoS Genet	www.ncbi.nlm.nih.gov/pubmed/28453575	Genome-wide association study of red blood cell traits in Hispanics/Latinos: The Hispanic Community Health Study/Study of Latinos.	Mean corpuscular hemoglobin concentration	12502 Hispanic/Latino individuals	4.772 Hispanic/Latino individuals	16q24.3	PIEZO1	PIEZO1 - CDT1	ENSG00000103335	ENSG00000167513		4456	14113	rs551118-C	rs551118	0	551118	intergenic_variant	1	0.48	4e-14	13.3979		0.14	[0.10-0.18] g/dL increase	Illumina [27801688] (imputed)	N
36	rs2926772	16	88856084	rs551118	2020-09-18	32888494	Vuckovic D	2020-09-01	Cell	www.ncbi.nlm.nih.gov/pubmed/32888494	The Polygenic and Monogenic Basis of Blood Traits and Diseases.	Reticulocyte count	408112 British individuals	NA	16q24.3	PIEZO1	PIEZO1 - CDT1	ENSG00000103335	ENSG00000167513		4456	14113	rs551118-G	rs551118	0	551118	intergenic_variant	1	0.579352	9e-45	44.0458		0.0325016	[0.028-0.037] unit decrease	Affymetrix [93095623] (imputed)	N
36	rs2926772	16	88856084	rs551118	2021-07-27	34014839	Page GP	2021-05-20	J Clin Invest	www.ncbi.nlm.nih.gov/pubmed/34014839	Multi-ancestry genome-wide association study identifies 27 loci associated with measures of hemolysis following blood storage.	hemolysis of donated blood (osmotic)	Up to 7586 non-Hispanic White ancestry individuals Up to 1049 East Asian ancestry individuals Up to 257 South Asian ancestry individuals Up to 1046 African Americans individuals Up to 456 Mexican and Central American Hispanics individuals Up to 489 Caribbean Island Hispanics Up to 1336 individuals	NA	16q24.3	PIEZO1	PIEZO1 - CDT1	ENSG00000103335	ENSG00000167513		4456	14113	rs551118-?	rs551118	0	551118	intergenic_variant	1	NR	4e-14	13.3979		1.3	NR unit decrease	NR [14100000] (imputed)	N
36	rs2926772	16	88856084	rs551118	2021-07-27	34014839	Page GP	2021-05-20	J Clin Invest	www.ncbi.nlm.nih.gov/pubmed/34014839	Multi-ancestry genome-wide association study identifies 27 loci associated with measures of hemolysis following blood storage.	hemolysis of donated blood (osmotic)	Up to 7586 non-Hispanic White ancestry individuals	NA	16q24.3	PIEZO1	PIEZO1 - CDT1	ENSG00000103335	ENSG00000167513		4456	14113	rs551118-?	rs551118	0	551118	intergenic_variant	1	NR	5e-08	7.30103		NA		NR [14100000] (imputed)	N
36	rs2926772	16	88856084	rs551118	2021-12-14	34594039	Sakaue S	2021-09-30	Nat Genet	www.ncbi.nlm.nih.gov/pubmed/34594039	A cross-population atlas of genetic associations for 220 human phenotypes.	Red blood cell count	153512 East Asian ancestry individuals	NA	16q24.3		PIEZO1 - CDT1	ENSG00000103335	ENSG00000167513		4456	14113	rs551118-G	rs551118	0	551118	intergenic_variant	1	0.624418	3e-11	10.5229		0.021672	[0.015-0.028] unit decrease	Illumina [13479135] (imputed)	N
36	rs2926772	16	88856084	rs551118	2021-12-14	34594039	Sakaue S	2021-09-30	Nat Genet	www.ncbi.nlm.nih.gov/pubmed/34594039	A cross-population atlas of genetic associations for 220 human phenotypes.	Mean corpuscular hemoglobin concentration	135482 East Asian ancestry individuals	NA	16q24.3		PIEZO1 - CDT1	ENSG00000103335	ENSG00000167513		4456	14113	rs551118-G	rs551118	0	551118	intergenic_variant	1	0.624496	3e-81	80.5229		0.0718785	[0.064-0.079] unit decrease	Illumina [13477028] (imputed)	N
36	rs2926772	16	88856084	rs551118	2020-09-18	32888494	Vuckovic D	2020-09-01	Cell	www.ncbi.nlm.nih.gov/pubmed/32888494	The Polygenic and Monogenic Basis of Blood Traits and Diseases.	Reticulocyte fraction of red cells	408112 British individuals	NA	16q24.3	PIEZO1	PIEZO1 - CDT1	ENSG00000103335	ENSG00000167513		4456	14113	rs551118-G	rs551118	0	551118	intergenic_variant	1	0.579351	1e-28	28		0.0256434	[0.021-0.03] unit decrease	Affymetrix [93095623] (imputed)	N
36	rs2926772	16	88856084	rs551118	2021-12-14	34594039	Sakaue S	2021-09-30	Nat Genet	www.ncbi.nlm.nih.gov/pubmed/34594039	A cross-population atlas of genetic associations for 220 human phenotypes.	Total bilirubin levels	342829 European ancestry individuals 124341 East Asian ancestry individuals	NA	16q24.3		PIEZO1 - CDT1	ENSG00000103335	ENSG00000167513		4456	14113	rs551118-G	rs551118	0	551118	intergenic_variant	1	NR	4e-18	17.3979		0.0176	[0.014-0.022] unit decrease	Affymetrix. Illumina [20535842] (imputed)	N
36	rs2926772	16	88856084	rs551118	2021-12-14	34594039	Sakaue S	2021-09-30	Nat Genet	www.ncbi.nlm.nih.gov/pubmed/34594039	A cross-population atlas of genetic associations for 220 human phenotypes.	Mean corpuscular hemoglobin concentration	350468 European ancestry individuals 135482 East Asian ancestry individuals	NA	16q24.3		PIEZO1 - CDT1	ENSG00000103335	ENSG00000167513		4456	14113	rs551118-G	rs551118	0	551118	intergenic_variant	1	NR	5e-114	113.301		0.0464	[0.042-0.05] unit decrease	Affymetrix. Illumina [20536605] (imputed)	N
36	rs2926772	16	88856084	rs551118	2021-12-14	34594039	Sakaue S	2021-09-30	Nat Genet	www.ncbi.nlm.nih.gov/pubmed/34594039	A cross-population atlas of genetic associations for 220 human phenotypes.	Hematocrit	350475 European ancestry individuals 153015 East Asian ancestry individuals	NA	16q24.3		PIEZO1 - CDT1	ENSG00000103335	ENSG00000167513		4456	14113	rs551118-G	rs551118	0	551118	intergenic_variant	1	NR	1e-29	29		0.0193	[0.016-0.023] unit decrease	Affymetrix. Illumina [20538534] (imputed)	N
36	rs2926772	16	88858602	rs2926776	2022-01-28	33887194	Hu Y	2021-04-21	Am J Hum Genet	www.ncbi.nlm.nih.gov/pubmed/33887194	Whole-genome sequencing association analysis of quantitative red blood cell phenotypes: The NHLBI TOPMed program.	Mean corpuscular hemoglobin concentration	25256 Amish White ancestry individuals 447 Asian ancestry individuals 13112 Black individuals 13833 ﻿Central American ancestry ﻿Cuban ancestry ﻿Dominican ancestry ﻿Mexican ancestry ﻿Puerto Rican ancestry ﻿South American ancestry individuals	NA	16q24.3		PIEZO1 - CDT1	ENSG00000103335	ENSG00000167513		6974	11595	rs2926776-G	rs2926776	0	2926776	intergenic_variant	1	NR	4e-13	12.3979		0.05	[0.03-0.07] unit decrease	Illumina [101200590]	N
36	rs2926772	16	88858602	rs2926776	2022-01-28	33887194	Hu Y	2021-04-21	Am J Hum Genet	www.ncbi.nlm.nih.gov/pubmed/33887194	Whole-genome sequencing association analysis of quantitative red blood cell phenotypes: The NHLBI TOPMed program.	Hemoglobin	33325 Amish White ancestry individuals 653 Asian ancestry individuals 14454 Black individuals 14029 ﻿Central American ancestry ﻿Cuban ancestry ﻿Dominican ancestry ﻿Mexican ancestry ﻿Puerto Rican ancestry ﻿South American ancestry individuals	NA	16q24.3		PIEZO1 - CDT1	ENSG00000103335	ENSG00000167513		6974	11595	rs2926776-G	rs2926776	0	2926776	intergenic_variant	1	NR	1e-13	13		0.05	[0.03-0.07] unit decrease	Illumina [110351653]	N
36	rs2926772	16	88858646	rs2968478	2019-02-08	30595370	Kichaev G	2018-12-27	Am J Hum Genet	www.ncbi.nlm.nih.gov/pubmed/30595370	Leveraging Polygenic Functional Enrichment to Improve GWAS Power.	Red blood cell count	approximately 445000 European ancestry individuals	NA	16q24.3		PIEZO1 - CDT1	ENSG00000103335	ENSG00000167513		7018	11551	rs2968478-?	rs2968478	0	2968478	intergenic_variant	1	NR	6e-76	75.2218		NA		NR [~ 8900000] (imputed)	N
36	rs2926772	16	88858646	rs2968478	2020-06-17	32327693	Oskarsson GR	2020-04-23	Commun Biol	www.ncbi.nlm.nih.gov/pubmed/32327693	Predicted loss and gain of function mutations in ACO1 are associated with erythropoiesis.	Hemoglobin levels	684122 European ancestry individuals	NA	16q24.3	PIEZO1	PIEZO1 - CDT1	ENSG00000103335	ENSG00000167513		7018	11551	rs2968478-T	rs2968478	0	2968478	intergenic_variant	1	NR	7e-91	90.1549		0.045	[NR] unit increase	Affymetrix. Illumina [43000000] (imputed)	N
36	rs2926772	16	88858646	rs2968478	2017-08-30	27863252	Astle WJ	2016-11-17	Cell	www.ncbi.nlm.nih.gov/pubmed/27863252	The Allelic Landscape of Human Blood Cell Trait Variation and Links to Common Complex Disease.	Hematocrit	173039 European ancestry individuals	NA	16q24.3	intergenic	PIEZO1 - CDT1	ENSG00000103335	ENSG00000167513		7018	11551	rs2968478-G	rs2968478	0	2968478	intergenic_variant	1	0.5805	1e-13	13		0.0269765	[0.02-0.034] unit decrease	Affymetrix [~ 2500000] (imputed)	N
36	rs2926772	16	88858646	rs2968478	2017-08-30	27863252	Astle WJ	2016-11-17	Cell	www.ncbi.nlm.nih.gov/pubmed/27863252	The Allelic Landscape of Human Blood Cell Trait Variation and Links to Common Complex Disease.	High light scatter reticulocyte count	170761 European ancestry individuals	NA	16q24.3	intergenic	PIEZO1 - CDT1	ENSG00000103335	ENSG00000167513		7018	11551	rs2968478-G	rs2968478	0	2968478	intergenic_variant	1	0.5806	2e-14	13.699		0.0284247	[0.021-0.036] unit decrease	Affymetrix [~ 2500000] (imputed)	N
36	rs2926772	16	88858646	rs2968478	2017-08-30	27863252	Astle WJ	2016-11-17	Cell	www.ncbi.nlm.nih.gov/pubmed/27863252	The Allelic Landscape of Human Blood Cell Trait Variation and Links to Common Complex Disease.	Reticulocyte fraction of red cells	170690 European ancestry individuals	NA	16q24.3	intergenic	PIEZO1 - CDT1	ENSG00000103335	ENSG00000167513		7018	11551	rs2968478-G	rs2968478	0	2968478	intergenic_variant	1	0.5807	8e-21	20.0969		0.0347379	[0.027-0.042] unit decrease	Affymetrix [~ 2500000] (imputed)	N
36	rs2926772	16	88858646	rs2968478	2017-08-30	27863252	Astle WJ	2016-11-17	Cell	www.ncbi.nlm.nih.gov/pubmed/27863252	The Allelic Landscape of Human Blood Cell Trait Variation and Links to Common Complex Disease.	Hemoglobin concentration	172925 European ancestry individuals	NA	16q24.3	intergenic	PIEZO1 - CDT1	ENSG00000103335	ENSG00000167513		7018	11551	rs2968478-G	rs2968478	0	2968478	intergenic_variant	1	0.5805	5e-44	43.301		0.0510282	[0.044-0.058] unit decrease	Affymetrix [~ 2500000] (imputed)	N
36	rs2926772	16	88858646	rs2968478	2017-08-30	27863252	Astle WJ	2016-11-17	Cell	www.ncbi.nlm.nih.gov/pubmed/27863252	The Allelic Landscape of Human Blood Cell Trait Variation and Links to Common Complex Disease.	Reticulocyte count	170641 European ancestry individuals	NA	16q24.3	intergenic	PIEZO1 - CDT1	ENSG00000103335	ENSG00000167513		7018	11551	rs2968478-G	rs2968478	0	2968478	intergenic_variant	1	0.5806	4e-31	30.3979		0.0431019	[0.036-0.05] unit decrease	Affymetrix [~ 2500000] (imputed)	N
36	rs2926772	16	88858646	rs2968478	2020-09-18	32888494	Vuckovic D	2020-09-01	Cell	www.ncbi.nlm.nih.gov/pubmed/32888494	The Polygenic and Monogenic Basis of Blood Traits and Diseases.	Mean spheric corpuscular volume	408112 British individuals	NA	16q24.3		PIEZO1 - CDT1	ENSG00000103335	ENSG00000167513		7018	11551	rs2968478-G	rs2968478	0	2968478	intergenic_variant	1	0.582485	2e-14	13.699		0.0177932	[0.013-0.022] unit decrease	Affymetrix [93095623] (imputed)	N
36	rs2926772	16	88858646	rs2968478	2018-07-28	29403010	Kanai M	2018-02-05	Nat Genet	www.ncbi.nlm.nih.gov/pubmed/29403010	Genetic analysis of quantitative traits in the Japanese population links cell types to complex human diseases.	Hemoglobin A1c levels	42790 Japanese ancestry individuals	NA	16q24.3	PIEZO1. CDT1	PIEZO1 - CDT1	ENSG00000103335	ENSG00000167513		7018	11551	rs2968478-?	rs2968478	0	2968478	intergenic_variant	1	NR	1e-12	12		0.05034	[0.036-0.064] unit increase novel	Illumina [6108953] (imputed)	N
36	rs2926772	16	88858646	rs2968478	2020-11-04	33097823	Pei YF	2020-10-23	Commun Biol	www.ncbi.nlm.nih.gov/pubmed/33097823	The genetic architecture of appendicular lean mass characterized by association analysis in the UK Biobank study.	Appendicular lean mass	450243 European ancestry individuals	NA	16q24.3	intergenic	PIEZO1 - CDT1	ENSG00000103335	ENSG00000167513		7018	11551	rs2968478-T	rs2968478	0	2968478	intergenic_variant	1	0.4174	6e-14	13.2218		0.0141	[0.01-0.018] unit increase	Affymetrix [18391927] (imputed)	N
36	rs2926772	16	88862343	rs861400	2020-09-21	32888493	Chen MH	2020-09-01	Cell	www.ncbi.nlm.nih.gov/pubmed/32888493	Trans-ethnic and Ancestry-Specific Blood-Cell Genetics in 746.667 Individuals from 5 Global Populations.	Mean corpuscular volume	121047 East Asian ancestry individuals	NA	16q24.3	NR	PIEZO1 - CDT1	ENSG00000103335	ENSG00000167513		10715	7854	rs861400-C	rs861400	0	861400	intergenic_variant	1	0.343448	2e-19	18.699		0.042888	[0.034-0.052] SD units decrease	Affymetrix. Illumina [16286195] (imputed)	N
36	rs2926772	16	88862343	rs861400	2020-09-21	32888493	Chen MH	2020-09-01	Cell	www.ncbi.nlm.nih.gov/pubmed/32888493	Trans-ethnic and Ancestry-Specific Blood-Cell Genetics in 746.667 Individuals from 5 Global Populations.	White blood cell count	746667 African American or Afro-Caribbean African ancestry European ancestry East Asian ancestry Hispanic or Latin American and South Asian ancestry individuals	NA	16q24.3	NR	PIEZO1 - CDT1	ENSG00000103335	ENSG00000167513		10715	7854	rs861400-G	rs861400	0	861400	intergenic_variant	1	0.592978	2e-18	17.699		NA		Affymetrix. Illumina [24649327] (imputed)	N
36	rs2926772	16	88862343	rs861400	2020-09-21	32888493	Chen MH	2020-09-01	Cell	www.ncbi.nlm.nih.gov/pubmed/32888493	Trans-ethnic and Ancestry-Specific Blood-Cell Genetics in 746.667 Individuals from 5 Global Populations.	White blood cell count	562243 European ancestry individuals	NA	16q24.3	NR	PIEZO1 - CDT1	ENSG00000103335	ENSG00000167513		10715	7854	rs861400-G	rs861400	0	861400	intergenic_variant	1	0.573026	7e-19	18.1549		0.017678	[0.014-0.022] SD unit decrease	Affymetrix. Illumina [50601830] (imputed)	N
36	rs2926772	16	88862343	rs861400	2018-07-28	29403010	Kanai M	2018-02-05	Nat Genet	www.ncbi.nlm.nih.gov/pubmed/29403010	Genetic analysis of quantitative traits in the Japanese population links cell types to complex human diseases.	Mean corpuscular volume	108256 Japanese ancestry individuals	NA	16q24.3	PIEZO1. CDT1	PIEZO1 - CDT1	ENSG00000103335	ENSG00000167513		10715	7854	rs861400-?	rs861400	0	861400	intergenic_variant	1	NR	2e-19	18.699		0.04426	[0.035-0.054] unit increase novel	Illumina [6108953] (imputed)	N
36	rs2926772	16	88862343	rs861400	2021-12-14	34594039	Sakaue S	2021-09-30	Nat Genet	www.ncbi.nlm.nih.gov/pubmed/34594039	A cross-population atlas of genetic associations for 220 human phenotypes.	Mean corpuscular volume	129832 East Asian ancestry individuals	NA	16q24.3		PIEZO1 - CDT1	ENSG00000103335	ENSG00000167513		10715	7854	rs861400-G	rs861400	0	861400	intergenic_variant	1	0.669861	1e-23	23		0.0402389	[0.032-0.048] unit increase	Illumina [13476266] (imputed)	N
36	rs2926772	16	88862568	rs837756	2020-09-21	32888493	Chen MH	2020-09-01	Cell	www.ncbi.nlm.nih.gov/pubmed/32888493	Trans-ethnic and Ancestry-Specific Blood-Cell Genetics in 746.667 Individuals from 5 Global Populations.	Hemoglobin concentration	149861 East Asian ancestry individuals	NA	16q24.3	NR	PIEZO1 - CDT1	ENSG00000103335	ENSG00000167513		10940	7629	rs837756-G	rs837756	0	837756	intergenic_variant	1	0.35584	2e-12	11.699		0.030037	[0.022-0.038] SD units increase	Affymetrix. Illumina [16709126] (imputed)	N
36	rs2926772	16	88862568	rs837756	2019-02-08	30595370	Kichaev G	2018-12-27	Am J Hum Genet	www.ncbi.nlm.nih.gov/pubmed/30595370	Leveraging Polygenic Functional Enrichment to Improve GWAS Power.	Red cell distribution width	approximately 445000 European ancestry individuals	NA	16q24.3		PIEZO1 - CDT1	ENSG00000103335	ENSG00000167513		10940	7629	rs837756-?	rs837756	0	837756	intergenic_variant	1	NR	2e-18	17.699		NA		NR [~ 8900000] (imputed)	N
36	rs2926772	16	88862568	rs837756	2020-09-21	32888493	Chen MH	2020-09-01	Cell	www.ncbi.nlm.nih.gov/pubmed/32888493	Trans-ethnic and Ancestry-Specific Blood-Cell Genetics in 746.667 Individuals from 5 Global Populations.	Red cell distribution width	531774 European ancestry individuals	NA	16q24.3	NR	PIEZO1 - CDT1	ENSG00000103335	ENSG00000167513		10940	7629	rs837756-G	rs837756	0	837756	intergenic_variant	1	0.421674	2e-17	16.699		0.017453	[0.013-0.021] SD unit decrease	Affymetrix. Illumina [49860007] (imputed)	N
36	rs2926772	16	88862568	rs837756	2020-09-21	32888493	Chen MH	2020-09-01	Cell	www.ncbi.nlm.nih.gov/pubmed/32888493	Trans-ethnic and Ancestry-Specific Blood-Cell Genetics in 746.667 Individuals from 5 Global Populations.	Red blood cell count	150708 East Asian ancestry individuals	NA	16q24.3	NR	PIEZO1 - CDT1	ENSG00000103335	ENSG00000167513		10940	7629	rs837756-G	rs837756	0	837756	intergenic_variant	1	0.355858	1e-10	10		0.027362	[0.019-0.036] SD units increase	Affymetrix. Illumina [16709798] (imputed)	N
36	rs2926772	16	88862568	rs837756	2020-09-21	32888493	Chen MH	2020-09-01	Cell	www.ncbi.nlm.nih.gov/pubmed/32888493	Trans-ethnic and Ancestry-Specific Blood-Cell Genetics in 746.667 Individuals from 5 Global Populations.	Red cell distribution width	563352 African American or Afro-Caribbean African ancestry European ancestry East Asian ancestry Hispanic or Latin American and South Asian ancestry individuals	NA	16q24.3	NR	PIEZO1 - CDT1	ENSG00000103335	ENSG00000167513		10940	7629	rs837756-G	rs837756	0	837756	intergenic_variant	1	0.432249	4e-16	15.3979		NA		Affymetrix. Illumina [22063850] (imputed)	N
36	rs2926772	16	88862568	rs837756	2020-09-18	32888494	Vuckovic D	2020-09-01	Cell	www.ncbi.nlm.nih.gov/pubmed/32888494	The Polygenic and Monogenic Basis of Blood Traits and Diseases.	Red cell distribution width	408112 British individuals	NA	16q24.3		PIEZO1 - CDT1	ENSG00000103335	ENSG00000167513		10940	7629	rs837756-C	rs837756	0	837756	intergenic_variant	1	0.578131	2e-15	14.699		0.0183594	[0.014-0.023] unit increase	Affymetrix [93095623] (imputed)	N
37	rs12941550	17	17698254	rs8067439	2021-12-13	34469753	Kachuri L	2021-08-26	Am J Hum Genet	www.ncbi.nlm.nih.gov/pubmed/34469753	Genetic determinants of blood-cell traits influence susceptibility to childhood acute lymphoblastic leukemia.	Lymphocyte count	234778 European ancestry individuals	100.554 European ancestry individuals	17p11.2		RAI1			ENSG00000108557	NA	NA	rs8067439-G	rs8067439	0	8067439	synonymous_variant	0	0.352	1e-17	17		NA		Affymetrix [10369434] (imputed)	N
37	rs12941550	17	17709136	rs11652881	2022-11-23	35164939	van der Meer D	2022-02-11	Biol Psychiatry	www.ncbi.nlm.nih.gov/pubmed/35164939	Boosting Schizophrenia Genetics by Utilizing Genetic Overlap With Brain Morphology.	Brain morphology (MOSTest)	33735 white British ancestry individuals	NA	17p11.2		RAI1			ENSG00000108557	NA	NA	rs11652881-?	rs11652881	0	11652881	intron_variant	0	NR	5e-11	10.301		NA		NR [9061072] (imputed)	N
37	rs12941550	17	17711270	rs4925114	2018-09-17	29844566	Davies G	2018-05-29	Nat Commun	www.ncbi.nlm.nih.gov/pubmed/29844566	Study of 300.486 individuals identifies 148 independent genetic loci influencing general cognitive function.	General cognitive ability	up to 300486 European ancestry individuals	NA	17p11.2	RAI1	RAI1			ENSG00000108557	NA	NA	rs4925114-A	rs4925114	0	4925114	intron_variant	0	NR	2e-08	7.69897		5.598	z-score decrease	Affymetrix. Illumina [at least 2500000] (imputed)	N
37	rs12941550	17	17711270	rs4925114	2017-10-27	28892062	Akiyama M	2017-09-11	Nat Genet	www.ncbi.nlm.nih.gov/pubmed/28892062	Genome-wide association study identifies 112 new loci for body mass index in the Japanese population.	Body mass index	up to 72390 Japanese ancestry women up to 85894 Japanese ancestry men	up to 10.048 Japanese ancestry women. up to 5.098 Japanese ancestry men. up to 181.999 European ancestry women. up to 140.155 European ancestry controls	17p11.2	RAI1	RAI1			ENSG00000108557	NA	NA	rs4925114-G	rs4925114	0	4925114	intron_variant	0	0.6	3e-08	7.52288		0.018	[0.012-0.024] unit increase	Illumina [6108953] (imputed)	N
37	rs12941550	17	17711270	rs4925114	2021-04-27	33686288	Peyrot WJ	2021-03-08	Nat Genet	www.ncbi.nlm.nih.gov/pubmed/33686288	Identifying loci with different allele frequencies among cases of eight psychiatric disorders using CC-GWAS.	Schizophrenia vs ADHD (ordinary least squares (OLS))	40675 schizophrenia cases 19099 ADHD cases	NA	17p11.2		RAI1			ENSG00000108557	NA	NA	rs4925114-?	rs4925114	0	4925114	intron_variant	0	NR	3e-09	8.52288		0.0204	NR unit decrease	NR [4428082] (imputed)	N
37	rs12941550	17	17711270	rs4925114	2022-08-30	32193382	Cole JB	2020-03-19	Nat Commun	www.ncbi.nlm.nih.gov/pubmed/32193382	Comprehensive genomic analysis of dietary habits in UK Biobank identifies hundreds of genetic associations.	Coffee consumption (cups per day)	448204 European ancestry individuals	NA	17p11.2		RAI1			ENSG00000108557	NA	NA	rs4925114-A	rs4925114	0	4925114	intron_variant	0	0.345352	2e-10	9.69897		0.0141622	[0.0098-0.0185] unit decrease	NR [NR] (imputed)	N
37	rs12941550	17	17711270	rs4925114	2018-12-17	29483656	Pardinas AF	2018-02-26	Nat Genet	www.ncbi.nlm.nih.gov/pubmed/29483656	Common schizophrenia alleles are enriched in mutation-intolerant genes and in regions under strong background selection.	Schizophrenia	40675 European ancestry cases 64643 European ancestry controls	1.651 European ancestry cases. 4.111 cases. 142.717 European ancestry controls. 11.507 controls	17p11.2	ATPAF2. GID4. LRRC48. MIR33B. MIR6777. RAI1. SMCR5. SREBF1. TOM1L2	RAI1			ENSG00000108557	NA	NA	rs4925114-?	rs4925114	0	4925114	intron_variant	0	NR	3e-08	7.52288		1.058	[1.04-1.08]	Illumina [8000000] (imputed)	N
37	rs12941550	17	17715317	rs2297508	2020-09-18	32888494	Vuckovic D	2020-09-01	Cell	www.ncbi.nlm.nih.gov/pubmed/32888494	The Polygenic and Monogenic Basis of Blood Traits and Diseases.	Lymphocyte count	408112 British individuals	NA	17p11.2	SREBF1	SREBF1			ENSG00000072310	NA	NA	rs2297508-G	rs2297508	0	2297508	synonymous_variant	0	0.648715	1e-22	22		0.0227687	[0.018-0.027] unit decrease	Affymetrix [93095623] (imputed)	N
37	rs12941550	17	17715317	rs2297508	2020-09-14	32541925	Vujkovic M	2020-06-15	Nat Genet	www.ncbi.nlm.nih.gov/pubmed/32541925	Discovery of 318 new risk loci for type 2 diabetes and related vascular outcomes among 1.4 million participants in a multi-ancestry meta-analysis.	Type 2 diabetes	148726 European ancestry cases 24646 African American cases 8616 Hispanic cases 46511 Asian ancestry cases 965732 European ancestry controls 31446 African American controls 11829 Hispanic controls 169776 Asian ancestry controls	NA	17p11.2	NR	SREBF1			ENSG00000072310	NA	NA	rs2297508-G	rs2297508	0	2297508	synonymous_variant	0	0.5583	2e-14	13.699		0.0305	[0.023-0.038] unit decrease	Affymetrix. Illumina [at least 945603] (imputed)	N
37	rs12941550	17	17715317	rs2297508	2020-09-14	32541925	Vujkovic M	2020-06-15	Nat Genet	www.ncbi.nlm.nih.gov/pubmed/32541925	Discovery of 318 new risk loci for type 2 diabetes and related vascular outcomes among 1.4 million participants in a multi-ancestry meta-analysis.	Type 2 diabetes	148726 European ancestry cases 965732 European ancestry controls	NA	17p11.2	NR	SREBF1			ENSG00000072310	NA	NA	rs2297508-G	rs2297508	0	2297508	synonymous_variant	0	0.632	2e-12	11.699		0.0334	[0.024-0.043] unit decrease	Affymetrix. Illumina [1198787] (imputed)	N
37	rs12941550	17	17715317	rs2297508	2019-08-29	31046077	Zhong VW	2019-05-02	Hum Mol Genet	www.ncbi.nlm.nih.gov/pubmed/31046077	A genome-wide association study of bitter and sweet beverage consumption.	Coffee consumption	335909 European ancestry individuals	39.924 European ancestry individuals	17p11.2	SREBF1	SREBF1			ENSG00000072310	NA	NA	rs2297508-G	rs2297508	0	2297508	synonymous_variant	0	0.6489	3e-09	8.52288		0.0092	[0.0063-0.0121] unit increase	Affymetrix [~ 7740000] (imputed)	N
37	rs12941550	17	17715317	rs2297508	2022-09-12	35851147	Adewuyi EO	2022-07-18	Commun Biol	www.ncbi.nlm.nih.gov/pubmed/35851147	A large-scale genome-wide cross-trait analysis reveals shared genetic architecture between Alzheimer's disease and gastrointestinal tract disorders.	Alzheimer's disease or gastroesophageal reflux disease	71880 European ancestry Alzheimer's disease or AD-by-proxy cases 71522 European ancestry GERD cases up to 644457 European ancestry controls	NA	17p11.2		SREBF1			ENSG00000072310	NA	NA	rs2297508-C	rs2297508	0	2297508	synonymous_variant	0	NR	6e-06	5.22185		NA		NR [NR]	N
37	rs12941550	17	17724789	rs11656665	2021-03-22	33290408	Ray D	2020-12-08	PLoS Genet	www.ncbi.nlm.nih.gov/pubmed/33290408	A powerful method for pleiotropic analysis under composite null hypothesis identifies novel shared loci between Type 2 Diabetes and Prostate Cancer.	Type 2 diabetes or prostate cancer (pleiotropy)	62892 European ancestry T2D cases 79194 European ancestry PrCa cases 659536 European ancestry controls	NA	17p11.2	SREBF1	SREBF1			ENSG00000072310	NA	NA	rs11656665-?	rs11656665	0	11656665	intron_variant	0	NR	8e-10	9.09691		NA		Illumina [5041948] (imputed)	N
37	rs12941550	17	17726648	rs12953299	2021-12-14	34594039	Sakaue S	2021-09-30	Nat Genet	www.ncbi.nlm.nih.gov/pubmed/34594039	A cross-population atlas of genetic associations for 220 human phenotypes.	Calcium levels	315153 European ancestry individuals 83980 East Asian ancestry individuals	NA	17p11.2		SREBF1			ENSG00000072310	NA	NA	rs12953299-G	rs12953299	0	12953299	intron_variant	0	NR	1e-13	13		0.0181	[0.013-0.023] unit decrease	Affymetrix. Illumina [20528270] (imputed)	N
37	rs12941550	17	17726965	rs12936927	2022-12-14	36477530	Saunders GRB	2022-12-07	Nature	www.ncbi.nlm.nih.gov/pubmed/36477530	Genetic diversity fuels gene discovery for tobacco and alcohol use.	Smoking initiation	286026 Hispanic or Latin American individuals	NA	17p11.2		SREBF1			ENSG00000072310	NA	NA	rs12936927-T	rs12936927	0	12936927	intron_variant	0	0.49953	3e-09	8.52288		0.0157	[0.011-0.021] unit increase	NR [NR] (imputed)	N
37	rs12941550	17	17726965	rs12936927	2022-12-12	36474045	Aragam KG	2022-12-06	Nat Genet	www.ncbi.nlm.nih.gov/pubmed/36474045	Discovery and systematic characterization of risk variants and genes for coronary artery disease in over a million participants.	Coronary artery disease	181522 European ancestry unknown cases 984168 European ancestry unknown controls	NA	17p11.2		SREBF1			ENSG00000072310	NA	NA	rs12936927-T	rs12936927	0	12936927	intron_variant	0	0.604	3e-10	9.52288		0.965	[0.955-0.976]	Affymetrix. Illumina [20073070] (imputed)	N
37	rs12941550	17	17732319	rs9894257	2022-03-07	34910505	van der Meer D	2021-12-15	Sci Adv	www.ncbi.nlm.nih.gov/pubmed/34910505	The genetic architecture of human cortical folding.	Vertex-wise cortical surface area	33748 European ancestry individuals	NA	17p11.2		SREBF1			ENSG00000072310	NA	NA	rs9894257-C	rs9894257	0	9894257	intron_variant	0	0.41	2e-15	14.699		7.94	z score increase	Affymetrix [9061022] (imputed)	N
37	rs12941550	17	17735952	rs4924821	2023-03-08	36581621	Huang J	2022-12-29	Nat Commun	www.ncbi.nlm.nih.gov/pubmed/36581621	Genomics and phenomics of body mass index reveals a complex disease network.	Body mass index	1122049 European ancestry individuals	NA	17p11.2		SREBF1			ENSG00000072310	NA	NA	rs4924821-C	rs4924821	0	4924821	intron_variant	0	NR	1e-08	8		0.0084	[0.0055-0.0113] unit increase	Affymetrix [NR] (imputed)	N
37	rs12941550	17	17737258	rs12938501	2021-12-15	34560273	Shadrin AA	2021-09-21	Neuroimage	www.ncbi.nlm.nih.gov/pubmed/34560273	Vertex-wise multivariate genome-wide association study identifies 780 unique genetic loci associated with cortical morphology.	Cortical surface area	35657 White British ancestry individuals	NA	17p11.2	NR	SREBF1			ENSG00000072310	NA	NA	rs12938501-A	rs12938501	0	12938501	intron_variant	0	0.3437	8e-17	16.0969		NA		NR [9056863] (imputed)	N
37	rs12941550	17	17741669	rs12946746	2022-03-07	34910505	van der Meer D	2021-12-15	Sci Adv	www.ncbi.nlm.nih.gov/pubmed/34910505	The genetic architecture of human cortical folding.	Vertex-wise sulcal depth	33748 European ancestry individuals	NA	17p11.2		SREBF1 - TOM1L2	ENSG00000072310	ENSG00000175662		1353	5156	rs12946746-T	rs12946746	0	12946746	upstream_gene_variant	1	0.42	4e-16	15.3979		8.15	z score increase	Affymetrix [9061022] (imputed)	N
37	rs12941550	17	17741875	rs7359509	2021-12-15	34560273	Shadrin AA	2021-09-21	Neuroimage	www.ncbi.nlm.nih.gov/pubmed/34560273	Vertex-wise multivariate genome-wide association study identifies 780 unique genetic loci associated with cortical morphology.	Cortical thickness	35657 White British ancestry individuals	NA	17p11.2	NR	SREBF1 - TOM1L2	ENSG00000072310	ENSG00000175662		1559	4950	rs7359509-A	rs7359509	0	7359509	upstream_gene_variant	1	0.3445	4e-08	7.39794		NA		NR [9056863] (imputed)	N
37	rs12941550	17	17750907	rs7501812	2017-09-21	28743860	Medina-Gomez C	2017-07-25	Nat Commun	www.ncbi.nlm.nih.gov/pubmed/28743860	Bivariate genome-wide association meta-analysis of pediatric musculoskeletal traits reveals pleiotropic effects at the SREBF1/TOM1L2 locus.	TB-LM or TBLH-BMD (pleiotropy)	8327 European ancestry individuals 2087 individuals	NA	17p11.2	SREBF1. C17orf39. TOM1L2. ATAPF2	TOM1L2			ENSG00000175662	NA	NA	rs7501812-G	rs7501812	0	7501812	3_prime_UTR_variant	0	0.41	1e-10	10		NA		Illumina [2276811] (imputed)	N
37	rs12941550	17	17751478	rs1108646	2022-10-24	34321204	Harrison S	2021-07-28	Sci Adv	www.ncbi.nlm.nih.gov/pubmed/34321204	Testosterone and socioeconomic position: Mendelian randomization in 306.248 men and women in UK Biobank.	Sex hormone-binding globulin levels	148248 British ancestry men	NA	17p11.2		TOM1L2			ENSG00000175662	NA	NA	rs1108646-G	rs1108646	0	1108646	intron_variant	0	0.68	3e-10	9.52288		0.54	[0.37-0.71] nmol/L increase	Affymetrix [NR] (imputed)	N
37	rs12941550	17	17751478	rs1108646	2021-12-14	34594039	Sakaue S	2021-09-30	Nat Genet	www.ncbi.nlm.nih.gov/pubmed/34594039	A cross-population atlas of genetic associations for 220 human phenotypes.	Hemoglobin A1c levels	344182 European ancestry individuals 71221 East Asian ancestry individuals	NA	17p11.2		TOM1L2			ENSG00000175662	NA	NA	rs1108646-G	rs1108646	0	1108646	intron_variant	0	NR	7e-39	38.1549		0.0299	[0.025-0.034] unit decrease	Affymetrix. Illumina [20525742] (imputed)	N
37	rs12941550	17	17751478	rs1108646	2022-08-19	35551307	Mahajan A	2022-05-12	Nat Genet	www.ncbi.nlm.nih.gov/pubmed/35551307	Multi-ancestry genetic study of type 2 diabetes highlights the power of diverse populations for discovery and translation.	Type 2 diabetes	251740 European ancestry individuals	NA	17p11.2		TOM1L2			ENSG00000175662	NA	NA	rs1108646-A	rs1108646	0	1108646	intron_variant	0	0.334	7e-11	10.1549		0.044	[0.03-0.058] unit increase	Affymetrix. Illumina [10454876] (imputed)	N
37	rs12941550	17	17751478	rs1108646	2022-08-19	35551307	Mahajan A	2022-05-12	Nat Genet	www.ncbi.nlm.nih.gov/pubmed/35551307	Multi-ancestry genetic study of type 2 diabetes highlights the power of diverse populations for discovery and translation.	Type 2 diabetes	251740 European ancestry individuals 139705 East Asian ancestry individuals 40737 South Asian ancestry individuals 27417 Hispanic individuals 30167 African American individuals 2426 Zulu ancestry individuals	NA	17p11.2		TOM1L2			ENSG00000175662	NA	NA	rs1108646-A	rs1108646	0	1108646	intron_variant	0	NR	2e-12	11.699		1.04	[1.03-1.05]	Affymetrix. Illumina [10454876] (imputed)	N
37	rs12941550	17	17752809	rs12951376	2022-12-14	36477530	Saunders GRB	2022-12-07	Nature	www.ncbi.nlm.nih.gov/pubmed/36477530	Genetic diversity fuels gene discovery for tobacco and alcohol use.	Drinks per week	2428851 European ancestry individuals	NA	17p11.2		TOM1L2			ENSG00000175662	NA	NA	rs12951376-C	rs12951376	0	12951376	intron_variant	0	0.69	1e-15	15		0.00786	[0.0059-0.0098] unit increase	NR [NR] (imputed)	N
37	rs12941550	17	17752809	rs12951376	2021-08-24	34021172	Christakoudi S	2021-05-21	Sci Rep	www.ncbi.nlm.nih.gov/pubmed/34021172	GWAS of allometric body-shape indices in UK Biobank identifies loci suggesting associations with morphogenesis. organogenesis. adrenal cell renewal and cancer.	Waist-to-hip ratio adjusted for BMI	219872 British ancestry women	NA	17p11.2	TOM1L2	TOM1L2			ENSG00000175662	NA	NA	rs12951376-T	rs12951376	0	12951376	intron_variant	0	NR	1e-09	9		0.0187581	[0.013-0.025] unit increase	Affymetrix [319769] (imputed)	N
37	rs12941550	17	17752809	rs12951376	2021-08-24	34021172	Christakoudi S	2021-05-21	Sci Rep	www.ncbi.nlm.nih.gov/pubmed/34021172	GWAS of allometric body-shape indices in UK Biobank identifies loci suggesting associations with morphogenesis. organogenesis. adrenal cell renewal and cancer.	Waist-hip index	219872 British ancestry women	NA	17p11.2	TOM1L2	TOM1L2			ENSG00000175662	NA	NA	rs12951376-T	rs12951376	0	12951376	intron_variant	0	NR	2e-10	9.69897		0.0196265	[0.014-0.026] unit increase	Affymetrix [319769] (imputed)	N
37	rs12941550	17	17753846	rs9893690	2019-03-28	30643251	Liu M	2019-01-14	Nat Genet	www.ncbi.nlm.nih.gov/pubmed/30643251	Association studies of up to 1.2 million individuals yield new insights into the genetic etiology of tobacco and alcohol use.	Alcohol consumption (drinks per week) (MTAG)	up to 1039210 European ancestry individuals	NA	17p11.2	NR	TOM1L2			ENSG00000175662	NA	NA	rs9893690-T	rs9893690	0	9893690	intron_variant	0	0.643	1e-09	9		0.00841086	[0.0057-0.0111] unit increase	NR [~ 9732723] (imputed)	N
37	rs12941550	17	17762247	rs11658309	2017-12-01	28928442	Tian C	2017-09-19	Nat Commun	www.ncbi.nlm.nih.gov/pubmed/28928442	Genome-wide association and HLA region fine-mapping studies identify susceptibility loci for multiple common infections.	Strep throat	52487 European ancestry cases 22017 European ancestry controls	NA	17p11.2	NR	TOM1L2			ENSG00000175662	NA	NA	rs11658309-?	rs11658309	0	11658309	non_coding_transcript_exon_variant	0	NR	5e-07	6.30103		0.0286	[0.017-0.04] unit decrease	Illumina [at least 560000] (imputed)	N
37	rs12941550	17	17767767	rs9895335	2022-12-21	36477530	Saunders GRB	2022-12-07	Nature	www.ncbi.nlm.nih.gov/pubmed/36477530	Genetic diversity fuels gene discovery for tobacco and alcohol use.	Smoking initiation	2669029 European ancestry individuals	NA	17p11.2		TOM1L2			ENSG00000175662	NA	NA	rs9895335-G	rs9895335	0	9895335	intron_variant	0	0.631	8e-22	21.0969		0.00903	[0.0072-0.0109] unit increase	NR [NR] (imputed)	N
37	rs12941550	17	17774422	rs9908017	2019-03-28	30643251	Liu M	2019-01-14	Nat Genet	www.ncbi.nlm.nih.gov/pubmed/30643251	Association studies of up to 1.2 million individuals yield new insights into the genetic etiology of tobacco and alcohol use.	Smoking initiation (ever regular vs never regular) (MTAG)	up to 1359002 European ancestry individuals	NA	17p11.2	NR	TOM1L2			ENSG00000175662	NA	NA	rs9908017-T	rs9908017	0	9908017	intron_variant	0	0.637	4e-09	8.39794		0.00675553	[0.0045-0.009] unit increase	NR [9732723] (imputed)	N
37	rs12941550	17	17776389	rs8080061	2019-02-08	30595370	Kichaev G	2018-12-27	Am J Hum Genet	www.ncbi.nlm.nih.gov/pubmed/30595370	Leveraging Polygenic Functional Enrichment to Improve GWAS Power.	Lung function (FVC)	approximately 372000 European ancestry individuals	NA	17p11.2		TOM1L2			ENSG00000175662	NA	NA	rs8080061-?	rs8080061	0	8080061	intron_variant	0	NR	1e-08	8		NA		NR [~ 8900000] (imputed)	N
37	rs12941550	17	17777245	rs12936037	2022-08-04	35505052	Fan CC	2022-05-03	Nat Commun	www.ncbi.nlm.nih.gov/pubmed/35505052	Multivariate genome-wide association study on tissue-sensitive diffusion metrics highlights pathways that shape the human brain.	Whole brain restricted isotropic diffusion (multivariate analysis)	23543 European ancestry individuals	11.555 European ancestry individuals. 3.030 non-European ancestry individuals	17p11.2		TOM1L2			ENSG00000175662	NA	NA	rs12936037-?	rs12936037	0	12936037	intron_variant	0	NR	5e-14	13.301	(EA)	NA		NR [NR] (imputed)	N
37	rs12941550	17	17779458	rs7503334	2022-12-14	36477530	Saunders GRB	2022-12-07	Nature	www.ncbi.nlm.nih.gov/pubmed/36477530	Genetic diversity fuels gene discovery for tobacco and alcohol use.	Drinks per week	2965643 European ancestry East Asian ancestry Hispanic or Latin American African ancestry individuals	NA	17p11.2		TOM1L2			ENSG00000175662	NA	NA	rs7503334-T	rs7503334	0	7503334	intron_variant	0	0.556	1e-17	17		0.00717	[0.0055-0.0088] unit increase	NR [NR] (imputed)	N
37	rs12941550	17	17779704	rs6502619	2022-12-14	36477530	Saunders GRB	2022-12-07	Nature	www.ncbi.nlm.nih.gov/pubmed/36477530	Genetic diversity fuels gene discovery for tobacco and alcohol use.	Drinks per week	2965643 European ancestry East Asian ancestry Hispanic or Latin American African ancestry individuals	NA	17p11.2		TOM1L2			ENSG00000175662	NA	NA	rs6502619-G	rs6502619	0	6502619	intron_variant	0	0.556	1e-17	17		0.00718	[0.0056-0.0088] unit increase	NR [NR] (imputed)	N
37	rs12941550	17	17782404	rs8065563	2022-12-14	36477530	Saunders GRB	2022-12-07	Nature	www.ncbi.nlm.nih.gov/pubmed/36477530	Genetic diversity fuels gene discovery for tobacco and alcohol use.	Drinks per week	2965643 European ancestry East Asian ancestry Hispanic or Latin American African ancestry individuals	NA	17p11.2		TOM1L2			ENSG00000175662	NA	NA	rs8065563-A	rs8065563	0	8065563	intron_variant	0	0.556	1e-17	17		0.00717	[0.0055-0.0088] unit increase	NR [NR] (imputed)	N
37	rs12941550	17	17794444	rs4925125	2022-12-14	36477530	Saunders GRB	2022-12-07	Nature	www.ncbi.nlm.nih.gov/pubmed/36477530	Genetic diversity fuels gene discovery for tobacco and alcohol use.	Smoking initiation	3382012 European ancestry East Asian ancestry Hispanic or Latin American African ancestry individuals	NA	17p11.2		TOM1L2			ENSG00000175662	NA	NA	rs4925125-C	rs4925125	0	4925125	intron_variant	0	0.562	7e-25	24.1549		0.00807	[0.0065-0.0096] unit increase	NR [NR] (imputed)	N
37	rs12941550	17	17803416	rs11078403	2022-12-14	36477530	Saunders GRB	2022-12-07	Nature	www.ncbi.nlm.nih.gov/pubmed/36477530	Genetic diversity fuels gene discovery for tobacco and alcohol use.	Smoking initiation	3382012 European ancestry East Asian ancestry Hispanic or Latin American African ancestry individuals	NA	17p11.2		TOM1L2			ENSG00000175662	NA	NA	rs11078403-A	rs11078403	0	11078403	intron_variant	0	0.582	4e-26	25.3979		0.00855	[0.007-0.0101] unit increase	NR [NR] (imputed)	N
37	rs12941550	17	17804725	rs8070128	2018-03-05	29304378	Medina-Gomez C	2018-01-04	Am J Hum Genet	www.ncbi.nlm.nih.gov/pubmed/29304378	Life-Course Genome-wide Association Study Meta-analysis of Total Body BMD and Assessment of Age-Specific Effects.	Total body bone mineral density	56284 European ancestry individuals up to 1333 African American individuals up to 9328 admixed individuals	NA	17p11.2	TOM1L2	TOM1L2			ENSG00000175662	NA	NA	rs8070128-T	rs8070128	0	8070128	intron_variant	0	0.5763	2e-11	10.699		0.0394	unit decrease	Affymetrix. Illumina [~ 23700000] (imputed)	N
37	rs12941550	17	17807858	rs4925130	2022-12-14	36477530	Saunders GRB	2022-12-07	Nature	www.ncbi.nlm.nih.gov/pubmed/36477530	Genetic diversity fuels gene discovery for tobacco and alcohol use.	Smoking cessation	1147272 European ancestry individuals	NA	17p11.2		TOM1L2			ENSG00000175662	NA	NA	rs4925130-A	rs4925130	0	4925130	intron_variant	0	0.381	1e-12	12		0.00963	[0.007-0.0123] unit increase	NR [NR] (imputed)	N
37	rs12941550	17	17843378	rs11657845	2022-12-14	36477530	Saunders GRB	2022-12-07	Nature	www.ncbi.nlm.nih.gov/pubmed/36477530	Genetic diversity fuels gene discovery for tobacco and alcohol use.	Smoking cessation	1400535 European ancestry East Asian ancestry Hispanic or Latin American African ancestry individuals	NA	17p11.2		TOM1L2			ENSG00000175662	NA	NA	rs11657845-C	rs11657845	0	11657845	intron_variant	0	0.435	8e-14	13.0969		0.00912	[0.0067-0.0115] unit increase	NR [NR] (imputed)	N
37	rs12941550	17	17843396	rs8070624	2018-03-05	29304378	Medina-Gomez C	2018-01-04	Am J Hum Genet	www.ncbi.nlm.nih.gov/pubmed/29304378	Life-Course Genome-wide Association Study Meta-analysis of Total Body BMD and Assessment of Age-Specific Effects.	Total body bone mineral density	56284 European ancestry individuals up to 1333 African American individuals up to 9328 admixed individuals	NA	17p11.2	NR	TOM1L2			ENSG00000175662	NA	NA	rs8070624-A	rs8070624	0	8070624	intron_variant	0	0.4425	2e-08	7.69897	(European)	0.0357	unit increase	Affymetrix. Illumina [~ 23700000] (imputed)	N
37	rs12941550	17	17843396	rs8070624	2021-08-24	34021172	Christakoudi S	2021-05-21	Sci Rep	www.ncbi.nlm.nih.gov/pubmed/34021172	GWAS of allometric body-shape indices in UK Biobank identifies loci suggesting associations with morphogenesis. organogenesis. adrenal cell renewal and cancer.	Hip index	219872 British ancestry women	NA	17p11.2	TOM1L2	TOM1L2			ENSG00000175662	NA	NA	rs8070624-A	rs8070624	0	8070624	intron_variant	0	NR	1e-09	9		0.0181457	[0.012-0.024] unit decrease	Affymetrix [321788] (imputed)	N
37	rs12941550	17	17847936	rs6502624	2022-12-14	36477530	Saunders GRB	2022-12-07	Nature	www.ncbi.nlm.nih.gov/pubmed/36477530	Genetic diversity fuels gene discovery for tobacco and alcohol use.	Smoking cessation	1400535 European ancestry East Asian ancestry Hispanic or Latin American African ancestry individuals	NA	17p11.2		TOM1L2			ENSG00000175662	NA	NA	rs6502624-A	rs6502624	0	6502624	intron_variant	0	0.437	1e-13	13		0.00906	[0.0067-0.0115] unit increase	NR [NR] (imputed)	N
37	rs12941550	17	17848602	rs9892963	2022-12-14	36477530	Saunders GRB	2022-12-07	Nature	www.ncbi.nlm.nih.gov/pubmed/36477530	Genetic diversity fuels gene discovery for tobacco and alcohol use.	Smoking initiation	3382012 European ancestry East Asian ancestry Hispanic or Latin American African ancestry individuals	NA	17p11.2		TOM1L2			ENSG00000175662	NA	NA	rs9892963-T	rs9892963	0	9892963	intron_variant	0	0.406	4e-24	23.3979		0.00854	[0.0069-0.0102] unit decrease	NR [NR] (imputed)	N
37	rs12941550	17	17848602	rs9892963	2022-12-14	36477530	Saunders GRB	2022-12-07	Nature	www.ncbi.nlm.nih.gov/pubmed/36477530	Genetic diversity fuels gene discovery for tobacco and alcohol use.	Smoking cessation	1400535 European ancestry East Asian ancestry Hispanic or Latin American African ancestry individuals	NA	17p11.2		TOM1L2			ENSG00000175662	NA	NA	rs9892963-T	rs9892963	0	9892963	intron_variant	0	0.394	4e-11	10.3979		0.00873	[0.0061-0.0113] unit increase	NR [NR] (imputed)	N
37	rs12941550	17	17853595	rs8076747	2021-12-13	34469753	Kachuri L	2021-08-26	Am J Hum Genet	www.ncbi.nlm.nih.gov/pubmed/34469753	Genetic determinants of blood-cell traits influence susceptibility to childhood acute lymphoblastic leukemia.	Monocyte count	234690 European ancestry individuals	100.494 European ancestry individuals	17p11.2		TOM1L2			ENSG00000175662	NA	NA	rs8076747-C	rs8076747	0	8076747	intron_variant	0	0.625	5e-16	15.301		NA		Affymetrix [10369434] (imputed)	N
37	rs12941550	17	17884547	rs4072738	2021-08-24	34021172	Christakoudi S	2021-05-21	Sci Rep	www.ncbi.nlm.nih.gov/pubmed/34021172	GWAS of allometric body-shape indices in UK Biobank identifies loci suggesting associations with morphogenesis. organogenesis. adrenal cell renewal and cancer.	Waist circumference adjusted for body mass index	219872 British ancestry women	NA	17p11.2	LRRC48. ATPAF2. AC087163.3	DRC3. BRI3P3. ATPAF2			ENSG00000171962. ENSG00000230273. ENSG00000171953	NA	NA	rs4072738-C	rs4072738	0	4072738	missense_variant	0	NR	1e-08	8		0.0177096	[0.012-0.024] unit increase	Affymetrix [321114] (imputed)	N
37	rs12941550	17	17884801	rs4925133	2021-08-24	34021172	Christakoudi S	2021-05-21	Sci Rep	www.ncbi.nlm.nih.gov/pubmed/34021172	GWAS of allometric body-shape indices in UK Biobank identifies loci suggesting associations with morphogenesis. organogenesis. adrenal cell renewal and cancer.	Waist-to-hip ratio adjusted for BMI	219872 British ancestry women	NA	17p11.2	LRRC48. ATPAF2. AC087163.3	BRI3P3. DRC3. ATPAF2			ENSG00000230273. ENSG00000171962. ENSG00000171953	NA	NA	rs4925133-G	rs4925133	0	4925133	non_coding_transcript_exon_variant	0	NR	5e-10	9.30103		0.018787	[0.013-0.025] unit increase	Affymetrix [319769] (imputed)	N
37	rs12941550	17	17884801	rs4925133	2021-08-24	34021172	Christakoudi S	2021-05-21	Sci Rep	www.ncbi.nlm.nih.gov/pubmed/34021172	GWAS of allometric body-shape indices in UK Biobank identifies loci suggesting associations with morphogenesis. organogenesis. adrenal cell renewal and cancer.	Waist-hip index	219872 British ancestry women	NA	17p11.2	LRRC48. ATPAF2. AC087163.3	BRI3P3. DRC3. ATPAF2			ENSG00000230273. ENSG00000171962. ENSG00000171953	NA	NA	rs4925133-G	rs4925133	0	4925133	non_coding_transcript_exon_variant	0	NR	1e-10	10		0.0195444	[0.014-0.025] unit increase	Affymetrix [319769] (imputed)	N
37	rs12941550	17	17906520	rs62072049	2018-03-05	29304378	Medina-Gomez C	2018-01-04	Am J Hum Genet	www.ncbi.nlm.nih.gov/pubmed/29304378	Life-Course Genome-wide Association Study Meta-analysis of Total Body BMD and Assessment of Age-Specific Effects.	Total body bone mineral density	56284 European ancestry individuals up to 1333 African American individuals up to 9328 admixed individuals	NA	17p11.2	NR	DRC3. ATPAF2			ENSG00000171962. ENSG00000171953	NA	NA	rs62072049-T	rs62072049	0	62072049	intron_variant	0	0.5897	1e-09	9		0.036	unit decrease	Affymetrix. Illumina [~ 23700000] (imputed)	N
37	rs12941550	17	17912548	rs4365348	2019-12-23	31740837	Lam M	2019-11-18	Nat Genet	www.ncbi.nlm.nih.gov/pubmed/31740837	Comparative genetic architectures of schizophrenia in East Asian and European populations.	Schizophrenia	22778 East Asian ancestry cases 35362 East Asian ancestry controls 33640 European ancestry cases 43456 European ancestry controls	NA	17p11.2	NR	DRC3. ATPAF2			ENSG00000171962. ENSG00000171953	NA	NA	rs4365348-?	rs4365348	0	4365348	intron_variant	0	NR	7e-09	8.1549		1.06141	[1.04-1.08]	Affymetrix. Illumina [12447948] (imputed)	N
37	rs12941550	17	17924060	rs8079418	2017-12-01	28928442	Tian C	2017-09-19	Nat Commun	www.ncbi.nlm.nih.gov/pubmed/28928442	Genome-wide association and HLA region fine-mapping studies identify susceptibility loci for multiple common infections.	Strep throat	52487 European ancestry cases 22017 European ancestry controls	NA	17p11.2	NR	ATPAF2			ENSG00000171953	NA	NA	rs8079418-?	rs8079418	0	8079418	non_coding_transcript_exon_variant	0	NR	7e-07	6.1549		0.0277	[0.017-0.039] unit decrease	Illumina [at least 560000] (imputed)	N
37	rs12941550	17	17924060	rs8079418	2020-12-14	32042192	Ruth KS	2020-02-10	Nat Med	www.ncbi.nlm.nih.gov/pubmed/32042192	Using human genetics to understand the disease impacts of testosterone in men and women.	Sex hormone-binding globulin levels	370125 European ancestry individuals	NA	17p11.2	NR	ATPAF2			ENSG00000171953	NA	NA	rs8079418-C	rs8079418	0	8079418	non_coding_transcript_exon_variant	0	0.612382	8e-44	43.0969		0.0128554	[0.011-0.015] unit increase	Affymetrix [16582965] (imputed)	N
37	rs12941550	17	17924060	rs8079418	2020-12-14	32042192	Ruth KS	2020-02-10	Nat Med	www.ncbi.nlm.nih.gov/pubmed/32042192	Using human genetics to understand the disease impacts of testosterone in men and women.	Sex hormone-binding globulin levels adjusted for BMI	368929 European ancestry individuals	NA	17p11.2	NR	ATPAF2			ENSG00000171953	NA	NA	rs8079418-C	rs8079418	0	8079418	non_coding_transcript_exon_variant	0	0.612382	4e-65	64.3979		0.0135729	[0.012-0.015] unit increase	Affymetrix [16582909] (imputed)	N
37	rs12941550	17	17947710	rs2955382	2017-09-21	28743860	Medina-Gomez C	2017-07-25	Nat Commun	www.ncbi.nlm.nih.gov/pubmed/28743860	Bivariate genome-wide association meta-analysis of pediatric musculoskeletal traits reveals pleiotropic effects at the SREBF1/TOM1L2 locus.	TB-LM or TBLH-BMD (pleiotropy)	8327 European ancestry individuals 2087 individuals	NA	17p11.2	Intergenic	GID4			ENSG00000141034	NA	NA	rs2955382-T	rs2955382	0	2955382	intron_variant	0	0.54	7e-09	8.1549		NA		Illumina [2276811] (imputed)	N
37	rs12941550	17	17947710	rs2955382	2023-02-09	36224396	Yengo L	2022-10-12	Nature	www.ncbi.nlm.nih.gov/pubmed/36224396	A saturated map of common genetic variants associated with human height.	Height	5314291 European ancestry Hispanic or Latin American East Asian ancestry African ancestry South Asian ancestry individuals	NA	17p11.2		GID4			ENSG00000141034	NA	NA	rs2955382-T	rs2955382	0	2955382	intron_variant	0	0.517	1e-45	45		0.0093	[0.0079-0.0107] unit decrease	Affymetrix. Illumina [1385132] (imputed)	N
37	rs12941550	17	17949802	rs12948749	2021-04-27	33686288	Peyrot WJ	2021-03-08	Nat Genet	www.ncbi.nlm.nih.gov/pubmed/33686288	Identifying loci with different allele frequencies among cases of eight psychiatric disorders using CC-GWAS.	Schizophrenia vs autism spectrum disorder (ordinary least squares (OLS))	40675 schizophrenia cases 18381 autism spectrum disorder cases	NA	17p11.2		GID4			ENSG00000141034	NA	NA	rs12948749-?	rs12948749	0	12948749	intron_variant	0	NR	2e-09	8.69897		0.0182	NR unit decrease	NR [4484088] (imputed)	N
37	rs12941550	17	17952439	rs11652894	2021-03-22	33532862	Hartiala JA	2021-02-03	Eur Heart J	www.ncbi.nlm.nih.gov/pubmed/33532862	Genome-wide analysis identifies novel susceptibility loci for myocardial infarction.	Myocardial infarction	14825 European ancestry cases 44000 European and unknown ancestry cases 2680 cases 380970 European ancestry controls 123504 European and unknown ancestry controls 73242 controls	NA	17p11.2	GID4	GID4			ENSG00000141034	NA	NA	rs11652894-C	rs11652894	0	11652894	intron_variant	0	0.437104	5e-09	8.30103		1.05	[1.03-1.06]	NR [8126035] (imputed)	N
37	rs12941550	17	17956459	rs11658257	2020-02-11	31835028	Cross-Disorder Group of the Psychiatric Genomics Consortium	2019-12-01	Cell	www.ncbi.nlm.nih.gov/pubmed/31835028	Genomic Relationships. Novel Loci. and Pleiotropic Mechanisms across Eight Psychiatric Disorders.	Anorexia nervosa. attention-deficit/hyperactivity disorder. autism spectrum disorder. bipolar disorder. major depression. obsessive-compulsive disorder. schizophrenia. or Tourette syndrome (pleiotropy)	19009 European ancestry ADHD cases 3495 European ancestry anorexia cases 18381 European ancestry autism cases 20352 European ancestry bipolar disorder cases 130664 European ancestry major depression cases 2688 European ancestry OCD cases 33640 European ancestry schizophrenia cases 4645 European ancestry Tourette's cases 494162 European ancestry controls	NA	17p11.2	GID4. ATPAF2	GID4			ENSG00000141034	NA	NA	rs11658257-?	rs11658257	0	11658257	intron_variant	0	NR	2e-08	7.69897		NA		NR [6786993] (imputed)	N
37	rs12941550	17	17956459	rs11658257	2019-02-21	30285260	Ikeda M	2018-10-03	Schizophr Bull	www.ncbi.nlm.nih.gov/pubmed/30285260	Genome-Wide Association Study Detected Novel Susceptibility Genes for Schizophrenia and Shared Trans-Populations/Diseases Genetic Effect.	Schizophrenia	14023 East Asian ancestry cases 33640 European ancestry cases 31505 East Asian ancestry controls 43456 European ancestry controls	NA	17p11.2	C17orf39	GID4			ENSG00000141034	NA	NA	rs11658257-G	rs11658257	0	11658257	intron_variant	0	NR	8e-09	8.09691	(EA)	1.068	[1.05-1.09]	Illumina [6627481] (imputed)	N
37	rs12941550	17	17958402	rs8082590	2019-08-19	31268507	Periyasamy S	2019-07-03	JAMA Psychiatry	www.ncbi.nlm.nih.gov/pubmed/31268507	Association of Schizophrenia Risk With Disordered Niacin Metabolism in an Indian Genome-wide Association Study.	Schizophrenia	816 Indian ancestry cases 900 Indian ancestry controls 505 Indian ancestry cases and 871 Indian ancestry controls from 405 families up to 36989 European and unknown ancestry cases up to 113075 European and unknown ancestry controls	NA	17p11.2	NR	GID4			ENSG00000141034	NA	NA	rs8082590-?	rs8082590	0	8082590	intron_variant	0	NR	3e-08	7.52288		NA		Illumina [up to 5582932] (imputed)	N
37	rs12941550	17	17958402	rs8082590	2015-04-16	25056061	Ripke S	2014-07-22	Nature	www.ncbi.nlm.nih.gov/pubmed/25056061	Biological insights from 108 schizophrenia-associated genetic loci.	Schizophrenia	32405 European ancestry cases 42221 European ancestry controls 1235 European ancestry cases and 1235 European ancestry controls from 1235 parent-offspring trios 1836 East Asian ancestry cases 3383 East Asian ancestry controls	1.513 European ancestry cases. 66.236 European ancestry controls	17p11.2	ATPAF2. DRG2. GID4. LRRC48. MYO15A. RAI1. SREBF1. TOM1L2	GID4			ENSG00000141034	NA	NA	rs8082590-G	rs8082590	0	8082590	intron_variant	0	0.386	2e-08	7.69897		1.06496	[1.04-1.09]	Affymetrix. Illumina [9005918] (imputed)	N
37	rs12941550	17	17958402	rs8082590	2016-07-23	26198764	Goes FS	2015-07-21	Am J Med Genet B Neuropsychiatr Genet	www.ncbi.nlm.nih.gov/pubmed/26198764	Genome-wide association study of schizophrenia in Ashkenazi Jews.	Schizophrenia	592 Ashkenazi Jewish ancestry cases 505 Ashkenazi Jewish ancestry controls 36989 cases 113075 controls	NA	17p11.2	NR	GID4			ENSG00000141034	NA	NA	rs8082590-G	rs8082590	0	8082590	intron_variant	0	NR	2e-08	7.69897		1.06383	[NR]	Illumina [7158791] (imputed)	N
37	rs12941550	17	17958402	rs8082590	2017-11-10	28991256	Li Z	2017-10-09	Nat Genet	www.ncbi.nlm.nih.gov/pubmed/28991256	Genome-wide association analysis identifies 30 new susceptibility loci for schizophrenia.	Schizophrenia	7699 Chinese ancestry cases 35476 European ancestry cases 18327 Chinese ancestry controls 46839 European ancestry controls	4.384 Chinese ancestry cases. 5.770 Chinese ancestry controls	17p11.2	ATPAF2. C17ORF39. DRG2. LRRC48. RAI1. SREBF1. TOM1L2	GID4			ENSG00000141034	NA	NA	rs8082590-G	rs8082590	0	8082590	intron_variant	0	NR	7e-10	9.1549		1.06838	[1.05-1.09]	Affymetrix. Illumina [up to 5107227] (imputed)	N
37	rs12941550	17	17958402	rs8082590	2019-02-21	30285260	Ikeda M	2018-10-03	Schizophr Bull	www.ncbi.nlm.nih.gov/pubmed/30285260	Genome-Wide Association Study Detected Novel Susceptibility Genes for Schizophrenia and Shared Trans-Populations/Diseases Genetic Effect.	Schizophrenia	14023 East Asian ancestry cases 33640 European ancestry cases 31505 East Asian ancestry controls 43456 European ancestry controls	NA	17p11.2	C17orf39	GID4			ENSG00000141034	NA	NA	rs8082590-G	rs8082590	0	8082590	intron_variant	0	NR	9e-10	9.04576		1.06952	[1.05-1.09]	Illumina [6627481] (imputed)	N
37	rs12941550	17	17973617	rs2955373	2021-08-24	34021172	Christakoudi S	2021-05-21	Sci Rep	www.ncbi.nlm.nih.gov/pubmed/34021172	GWAS of allometric body-shape indices in UK Biobank identifies loci suggesting associations with morphogenesis. organogenesis. adrenal cell renewal and cancer.	Waist-to-hip ratio adjusted for BMI	186825 British ancestry men	NA	17p11.2	GID4	GID4 - DRG2	ENSG00000141034	ENSG00000108591		1898	17589	rs2955373-C	rs2955373	0	2955373	downstream_gene_variant	1	NR	3e-08	7.52288		0.0184966	[0.012-0.025] unit increase	Affymetrix [323858] (imputed)	N
37	rs12941550	17	17973617	rs2955373	2021-08-24	34021172	Christakoudi S	2021-05-21	Sci Rep	www.ncbi.nlm.nih.gov/pubmed/34021172	GWAS of allometric body-shape indices in UK Biobank identifies loci suggesting associations with morphogenesis. organogenesis. adrenal cell renewal and cancer.	Waist-hip index	186825 British ancestry men	NA	17p11.2	GID4	GID4 - DRG2	ENSG00000141034	ENSG00000108591		1898	17589	rs2955373-C	rs2955373	0	2955373	downstream_gene_variant	1	NR	4e-08	7.39794		0.0183709	[0.012-0.025] unit increase	Affymetrix [127266] (imputed)	N
37	rs12941550	17	17973617	rs2955373	2022-09-27	35396580	Trubetskoy V	2022-04-08	Nature	www.ncbi.nlm.nih.gov/pubmed/35396580	Mapping genomic loci implicates genes and synaptic biology in schizophrenia.	Schizophrenia	53386 European ancestry cases 77258 European ancestry controls 14004 East Asian ancestry cases 16757 East Asian ancestry controls 6152 African American cases 3918 African American controls 1234 Latino cases 3090 Latino controls	1.979 European ancestry cases. 142.626 European ancestry controls	17p11.2		GID4 - DRG2	ENSG00000141034	ENSG00000108591		1898	17589	rs2955373-C	rs2955373	0	2955373	downstream_gene_variant	1	0.457	2e-06	5.69897		1.03925	[1.02-1.05]	Affymetrix [7585078] (imputed)	N
37	rs12941550	17	17974887	rs2955360	2021-08-24	34021172	Christakoudi S	2021-05-21	Sci Rep	www.ncbi.nlm.nih.gov/pubmed/34021172	GWAS of allometric body-shape indices in UK Biobank identifies loci suggesting associations with morphogenesis. organogenesis. adrenal cell renewal and cancer.	Waist-to-hip ratio adjusted for BMI	219872 British ancestry women	NA	17p11.2	GID4	GID4 - DRG2	ENSG00000141034	ENSG00000108591		3168	16319	rs2955360-G	rs2955360	0	2955360	intergenic_variant	1	NR	7e-15	14.1549		0.0227074	[0.017-0.028] unit increase	Affymetrix [319769] (imputed)	N
37	rs12941550	17	17974887	rs2955360	2021-08-24	34021172	Christakoudi S	2021-05-21	Sci Rep	www.ncbi.nlm.nih.gov/pubmed/34021172	GWAS of allometric body-shape indices in UK Biobank identifies loci suggesting associations with morphogenesis. organogenesis. adrenal cell renewal and cancer.	Waist-hip index	219872 British ancestry women	NA	17p11.2	GID4	GID4 - DRG2	ENSG00000141034	ENSG00000108591		3168	16319	rs2955360-G	rs2955360	0	2955360	intergenic_variant	1	NR	6e-16	15.2218		0.0235691	[0.018-0.029] unit increase	Affymetrix [319769] (imputed)	N
37	rs12941550	17	17980671	rs12943914	2018-09-17	29844566	Davies G	2018-05-29	Nat Commun	www.ncbi.nlm.nih.gov/pubmed/29844566	Study of 300.486 individuals identifies 148 independent genetic loci influencing general cognitive function.	General cognitive ability	up to 300486 European ancestry individuals	NA	17p11.2	NR	GID4 - DRG2	ENSG00000141034	ENSG00000108591		8952	10535	rs12943914-?	rs12943914	0	12943914	intergenic_variant	1	NR	3e-06	5.52288		4.649	z-score increase	Affymetrix. Illumina [at least 2500000] (imputed)	N
37	rs12941550	17	17988591	rs12952818	2021-08-24	34021172	Christakoudi S	2021-05-21	Sci Rep	www.ncbi.nlm.nih.gov/pubmed/34021172	GWAS of allometric body-shape indices in UK Biobank identifies loci suggesting associations with morphogenesis. organogenesis. adrenal cell renewal and cancer.	Waist circumference adjusted for body mass index	219872 British ancestry women	NA	17p11.2	DRG2	GID4 - DRG2	ENSG00000141034	ENSG00000108591		16872	2615	rs12952818-G	rs12952818	0	12952818	upstream_gene_variant	1	NR	7e-11	10.1549		0.01933	[0.014-0.025] unit increase	Affymetrix [321114] (imputed)	N
37	rs12941550	17	17988591	rs12952818	2021-08-24	34021172	Christakoudi S	2021-05-21	Sci Rep	www.ncbi.nlm.nih.gov/pubmed/34021172	GWAS of allometric body-shape indices in UK Biobank identifies loci suggesting associations with morphogenesis. organogenesis. adrenal cell renewal and cancer.	A body shape index	219872 British ancestry women	NA	17p11.2	DRG2	GID4 - DRG2	ENSG00000141034	ENSG00000108591		16872	2615	rs12952818-G	rs12952818	0	12952818	upstream_gene_variant	1	NR	2e-08	7.69897		0.0167442	[0.011-0.023] unit increase	Affymetrix [321169] (imputed)	N
37	rs12941550	17	17988591	rs12952818	2022-10-24	34321204	Harrison S	2021-07-28	Sci Adv	www.ncbi.nlm.nih.gov/pubmed/34321204	Testosterone and socioeconomic position: Mendelian randomization in 306.248 men and women in UK Biobank.	Sex hormone-binding globulin levels	104632 British ancestry post-menopausal women	NA	17p11.2		GID4 - DRG2	ENSG00000141034	ENSG00000108591		16872	2615	rs12952818-A	rs12952818	0	12952818	upstream_gene_variant	1	0.62	4e-08	7.39794		0.92	[0.59-1.25] nmol/L increase	Affymetrix [NR] (imputed)	N
37	rs12941550	17	17988591	rs12952818	2022-10-24	34321204	Harrison S	2021-07-28	Sci Adv	www.ncbi.nlm.nih.gov/pubmed/34321204	Testosterone and socioeconomic position: Mendelian randomization in 306.248 men and women in UK Biobank.	Sex hormone-binding globulin levels	158000 British ancestry women	NA	17p11.2		GID4 - DRG2	ENSG00000141034	ENSG00000108591		16872	2615	rs12952818-A	rs12952818	0	12952818	upstream_gene_variant	1	0.62	9e-13	12.0458		1.02	[0.74-1.3] nmol/L increase	Affymetrix [NR] (imputed)	N
37	rs12941550	17	17989944	rs117080213	2022-03-28	33821002	Naqvi S	2021-04-05	Nat Genet	www.ncbi.nlm.nih.gov/pubmed/33821002	Shared heritability of human face and brain shape.	Brain shape (segment 1)	19670 European ancestry individuals	NA	17p11.2		GID4 - DRG2	ENSG00000141034	ENSG00000108591		18225	1262	rs117080213-?	rs117080213	0	117080213	upstream_gene_variant	1	NR	1e-09	9		NA		NR [9705931] (imputed)	N
37	rs12941550	17	17995166	rs12950562	2020-12-14	32042192	Ruth KS	2020-02-10	Nat Med	www.ncbi.nlm.nih.gov/pubmed/32042192	Using human genetics to understand the disease impacts of testosterone in men and women.	Sex hormone-binding globulin levels adjusted for BMI	180094 European ancestry men	NA	17p11.2	NR	DRG2			ENSG00000108591	NA	NA	rs12950562-T	rs12950562	0	12950562	intron_variant	0	0.614013	2e-28	27.699		0.0120878	[0.0098-0.0143] unit increase	Affymetrix [16582621] (imputed)	N
37	rs12941550	17	17995166	rs12950562	2020-12-14	32042192	Ruth KS	2020-02-10	Nat Med	www.ncbi.nlm.nih.gov/pubmed/32042192	Using human genetics to understand the disease impacts of testosterone in men and women.	Sex hormone-binding globulin levels	180726 European ancestry men	NA	17p11.2	NR	DRG2			ENSG00000108591	NA	NA	rs12950562-T	rs12950562	0	12950562	intron_variant	0	0.614013	7e-21	20.1549		0.0110236	[0.0086-0.0134] unit increase	Affymetrix [16582614] (imputed)	N
37	rs12941550	17	18008447	rs712265	2021-08-24	34021172	Christakoudi S	2021-05-21	Sci Rep	www.ncbi.nlm.nih.gov/pubmed/34021172	GWAS of allometric body-shape indices in UK Biobank identifies loci suggesting associations with morphogenesis. organogenesis. adrenal cell renewal and cancer.	Hip index	186825 British ancestry men	NA	17p11.2	DRG2	DRG2			ENSG00000108591	NA	NA	rs712265-G	rs712265	0	712265	intron_variant	0	NR	5e-09	8.30103		0.019248	[0.013-0.026] unit decrease	Affymetrix [323858] (imputed)	N
37	rs12941550	17	18012730	rs854765	2018-03-05	29304378	Medina-Gomez C	2018-01-04	Am J Hum Genet	www.ncbi.nlm.nih.gov/pubmed/29304378	Life-Course Genome-wide Association Study Meta-analysis of Total Body BMD and Assessment of Age-Specific Effects.	Total body bone mineral density	56284 European ancestry individuals up to 1333 African American individuals up to 9328 admixed individuals	NA	17p11.2	NR	MYO15A			ENSG00000091536	NA	NA	rs854765-T	rs854765	0	854765	non_coding_transcript_exon_variant	0	0.4442	2e-08	7.69897		0.0328	unit increase	Affymetrix. Illumina [~ 23700000] (imputed)	N
38	rs7221220	17	80682778	rs72634341	2021-06-10	34059833	Chen J	2021-05-31	Nat Genet	www.ncbi.nlm.nih.gov/pubmed/34059833	The trans-ancestral genomic architecture of glycemic traits.	Glycated hemoglobin levels	15248 Hispanic individuals	NA	17q25.3	FN3KRP	FN3KRP			ENSG00000141560	NA	NA	rs72634341-A	rs72634341	0	72634341	intron_variant	0	0.6486	1e-12	12		0.0318	[0.023-0.041] unit decrease	Affymetrix. Illumina [29199641] (imputed)	N
38	rs7221220	17	80685426	rs1046875	2014-11-01	24647736	Chen P	2014-03-19	Diabetes	www.ncbi.nlm.nih.gov/pubmed/24647736	Multiple nonglycemic genomic loci are newly associated with blood level of glycated hemoglobin in East Asians.	Glycated hemoglobin levels	17290 East Asian ancestry individuals 1727 Malay ancestry individuals	up to 13.585 East Asian ancestry individuals	17q25.3	FN3K	FN3KRP			ENSG00000141560	NA	NA	rs1046875-A	rs1046875	0	1046875	3_prime_UTR_variant	0	0.49	4e-17	16.3979		0.08	[0.060-0.100] unit increase	Affymetrix. Illumina [up to 2400000] (imputed)	N
38	rs7221220	17	80685426	rs1046875	2019-07-01	31217584	Wojcik GL	2019-06-19	Nature	www.ncbi.nlm.nih.gov/pubmed/31217584	Genetic analyses of diverse populations improves discovery for complex traits.	Hemoglobin A1c levels	559 African American individuals 10408 Hispanic/Latino individuals 92 Asian ancestry individuals 4 Native American ancestry individuals 115 individuals	NA	17q25.3	NR	FN3KRP			ENSG00000141560	NA	NA	rs1046875-?	rs1046875	0	1046875	3_prime_UTR_variant	0	NR	4e-09	8.39794		0.079987	[0.053-0.107] unit decrease	Illumina [22871999] (imputed)	N
38	rs7221220	17	80685426	rs1046875	2018-07-19	29621232	Spracklen CN	2018-04-05	PLoS Genet	www.ncbi.nlm.nih.gov/pubmed/29621232	Identification and functional analysis of glycemic trait loci in the China Health and Nutrition Survey.	Glycated hemoglobin levels	6943 Chinese ancestry individuals	NA	17q25.3	FN3KRP	FN3KRP			ENSG00000141560	NA	NA	rs1046875-A	rs1046875	0	1046875	3_prime_UTR_variant	0	0.5	4e-07	6.39794		0.086	[0.053-0.119] unit increase	Illumina [8045193] (imputed)	N
38	rs7221220	17	80685533	rs1046896	2014-07-22	24244560	Chen P	2013-11-07	PLoS One	www.ncbi.nlm.nih.gov/pubmed/24244560	A study assessing the association of glycated hemoglobin A1C (HbA1C) associated variants with HbA1C. chronic kidney disease and diabetic retinopathy in populations of Asian ancestry.	Glycated hemoglobin levels	3427 Chinese ancestry individuals 1735 Malay ancestry individuals 1520 Asian Indian ancestry individuals	NA	17q25.3	FN3K	FN3KRP			ENSG00000141560	NA	NA	rs1046896-T	rs1046896	0	1046896	3_prime_UTR_variant	0	0.47	2e-07	6.69897	(HbA1c)	0.031	[0.019-0.043] unit increase	Illumina [up to 2400000] (imputed)	N
38	rs7221220	17	80685533	rs1046896	2010-10-07	20858683	Soranzo N	2010-09-21	Diabetes	www.ncbi.nlm.nih.gov/pubmed/20858683	Common variants at 10 genomic loci influence hemoglobin A₁(C) levels via glycemic and nonglycemic pathways.	Glycated hemoglobin levels	up to 46368 European ancestry individuals	NA	17q25.3	FN3K	FN3KRP			ENSG00000141560	NA	NA	rs1046896-T	rs1046896	0	1046896	3_prime_UTR_variant	0	0.31	2e-26	25.699		0.04	[0.03-0.05] % increase	Affymetrix. Illumina [~ 2500000] (imputed)	N
38	rs7221220	17	80685533	rs1046896	2019-07-01	31217584	Wojcik GL	2019-06-19	Nature	www.ncbi.nlm.nih.gov/pubmed/31217584	Genetic analyses of diverse populations improves discovery for complex traits.	Hemoglobin A1c levels	559 African American individuals 10408 Hispanic/Latino individuals 92 Asian ancestry individuals 4 Native American ancestry individuals 115 individuals	NA	17q25.3	NR	FN3KRP			ENSG00000141560	NA	NA	rs1046896-?	rs1046896	0	1046896	3_prime_UTR_variant	0	NR	8e-09	8.09691		0.0787804	[0.052-0.106] unit increase	Illumina [22871999] (imputed)	N
38	rs7221220	17	80685533	rs1046896	2019-06-21	28898252	Wheeler E	2017-09-12	PLoS Med	www.ncbi.nlm.nih.gov/pubmed/28898252	Impact of common genetic determinants of Hemoglobin A1c on type 2 diabetes risk and diagnosis in ancestrally diverse populations: A transethnic genome-wide meta-analysis.	Glycated hemoglobin levels	7572 South Asian ancestry individuals	NA	17q25.3	FN3KRP	FN3KRP			ENSG00000141560	NA	NA	rs1046896-T	rs1046896	0	1046896	3_prime_UTR_variant	0	0.3677	7e-07	6.1549		0.0517	[0.031-0.072] unit increase	Affymetrix. Illumina. Perlegen [~ 2500000] (imputed)	N
38	rs7221220	17	80685533	rs1046896	2019-06-21	28898252	Wheeler E	2017-09-12	PLoS Med	www.ncbi.nlm.nih.gov/pubmed/28898252	Impact of common genetic determinants of Hemoglobin A1c on type 2 diabetes risk and diagnosis in ancestrally diverse populations: A transethnic genome-wide meta-analysis.	Glycated hemoglobin levels	88355 European ancestry individuals	NA	17q25.3	FN3KRP	FN3KRP			ENSG00000141560	NA	NA	rs1046896-T	rs1046896	0	1046896	3_prime_UTR_variant	0	0.3162	4e-64	63.3979		0.028	[0.025-0.031] unit increase	Affymetrix. Illumina. Perlegen [~ 2500000] (imputed)	N
38	rs7221220	17	80685533	rs1046896	2019-06-21	28898252	Wheeler E	2017-09-12	PLoS Med	www.ncbi.nlm.nih.gov/pubmed/28898252	Impact of common genetic determinants of Hemoglobin A1c on type 2 diabetes risk and diagnosis in ancestrally diverse populations: A transethnic genome-wide meta-analysis.	Glycated hemoglobin levels	18472 East Asian ancestry individuals	NA	17q25.3	FN3KRP	FN3KRP			ENSG00000141560	NA	NA	rs1046896-T	rs1046896	0	1046896	3_prime_UTR_variant	0	0.5008	7e-10	9.1549		0.0225	[0.015-0.03] unit increase	Affymetrix. Illumina. Perlegen [~ 2500000] (imputed)	N
38	rs7221220	17	80685533	rs1046896	2018-01-15	29170429	Hachiya T	2017-11-23	Sci Rep	www.ncbi.nlm.nih.gov/pubmed/29170429	Genome-wide meta-analysis in Japanese populations identifies novel variants at the TMC6-TMC8 and SIX3-SIX2 loci associated with HbA1c.	Glycated hemoglobin levels	7704 Japanese ancestry individuals	NA	17q25.3	FN3K	FN3KRP			ENSG00000141560	NA	NA	rs1046896-T	rs1046896	0	1046896	3_prime_UTR_variant	0	0.423	2e-16	15.699		0.0399	[0.03-0.049] unit increase	Illumina [7135436] (imputed)	N
38	rs7221220	17	80689036	rs9909940	2021-12-14	34594039	Sakaue S	2021-09-30	Nat Genet	www.ncbi.nlm.nih.gov/pubmed/34594039	A cross-population atlas of genetic associations for 220 human phenotypes.	Hemoglobin A1c levels	344182 European ancestry individuals 71221 East Asian ancestry individuals	NA	17q25.3		FN3KRP - FN3K	ENSG00000141560	ENSG00000167363		832	4455	rs9909940-T	rs9909940	0	9909940	intron_variant	1	NR	2e-166	165.699		0.0589	[0.055-0.063] unit increase	Affymetrix. Illumina [20525742] (imputed)	N
38	rs7221220	17	80689036	rs9909940	2021-06-10	34059833	Chen J	2021-05-31	Nat Genet	www.ncbi.nlm.nih.gov/pubmed/34059833	The trans-ancestral genomic architecture of glycemic traits.	Glycated hemoglobin levels	146806 European ancestry individuals	NA	17q25.3	FN3KRP	FN3KRP - FN3K	ENSG00000141560	ENSG00000167363		832	4455	rs9909940-T	rs9909940	0	9909940	intron_variant	1	0.307	1e-116	116		0.0322	[0.029-0.035] unit increase	Affymetrix. Illumina [33811881] (imputed)	N
38	rs12452572	17	80693281	rs2256339	2019-08-12	31213470	Moon JY	2019-06-18	Diabetes Care	www.ncbi.nlm.nih.gov/pubmed/31213470	A Genome-Wide Association Study Identifies Blood Disorder-Related Variants Influencing Hemoglobin A1c With Implications for Glycemic Status in U.S. Hispanics/Latinos.	Glycated hemoglobin levels	9636 Hispanic/Latino individuals	4.777 Hispanic/Latino individuals	17q25.3	FN3K	FN3KRP - FN3K	ENSG00000141560	ENSG00000167363		5077	210	rs2256339-T	rs2256339	0	2256339	TF_binding_site_variant	1	0.475	2e-11	10.699		0.03	[0.01-0.05] % decrease	Illumina [11510031] (imputed)	N
38	rs7221220	17	80696692	rs7208565	2022-03-01	34951656	Downie CG	2021-12-24	Diabetologia	www.ncbi.nlm.nih.gov/pubmed/34951656	Multi-ethnic GWAS and fine-mapping of glycaemic traits identify novel loci in the PAGE Study.	Glycated haemoglobin HbA1c levels adjusted for BMI	23357 European ancestry African American or Afro-Caribbean Hispanic or Latin American Asian ancestry individuals	NA	17q25.3		FN3K			ENSG00000167363	NA	NA	rs7208565-T	rs7208565	0	7208565	intron_variant	0	0.3511	1e-21	21		0.0958	[0.076-0.115] unit increase	Affymetrix. Illumina [23060038] (imputed)	N
38	rs7221220	17	80696692	rs7208565	2022-03-01	34951656	Downie CG	2021-12-24	Diabetologia	www.ncbi.nlm.nih.gov/pubmed/34951656	Multi-ethnic GWAS and fine-mapping of glycaemic traits identify novel loci in the PAGE Study.	Glycated haemoglobin HbA1c levels adjusted for BMI	9228 European ancestry individuals	NA	17q25.3		FN3K			ENSG00000167363	NA	NA	rs7208565-T	rs7208565	0	7208565	intron_variant	0	0.3178	8e-11	10.0969		0.1045	[0.073-0.136] unit increase	Affymetrix. Illumina [23060038] (imputed)	N
38	rs7221220	17	80696692	rs7208565	2022-03-01	34951656	Downie CG	2021-12-24	Diabetologia	www.ncbi.nlm.nih.gov/pubmed/34951656	Multi-ethnic GWAS and fine-mapping of glycaemic traits identify novel loci in the PAGE Study.	Glycated haemoglobin HbA1c levels adjusted for BMI	10693 Hispanic or Latin American individuals	NA	17q25.3		FN3K			ENSG00000167363	NA	NA	rs7208565-T	rs7208565	0	7208565	intron_variant	0	0.3966	5e-10	9.30103		0.0881	[0.06-0.116] unit increase	Affymetrix. Illumina [23060038] (imputed)	N
38	rs72634342	17	80696986	rs2253118	2020-09-18	32888494	Vuckovic D	2020-09-01	Cell	www.ncbi.nlm.nih.gov/pubmed/32888494	The Polygenic and Monogenic Basis of Blood Traits and Diseases.	Red cell distribution width	408112 British individuals	NA	17q25.3	FN3K	FN3K			ENSG00000167363	NA	NA	rs2253118-G	rs2253118	0	2253118	intron_variant	0	0.632183	2e-13	12.699		0.0168101	[0.012-0.021] unit decrease	Affymetrix [93095623] (imputed)	N
38	rs7221220	17	80697458	rs113373052	2022-12-16	36333282	Kim YJ	2022-11-04	Nat Commun	www.ncbi.nlm.nih.gov/pubmed/36333282	The contribution of common and rare genetic variants to variation in metabolic traits in 288.137 East Asians.	Hemoglobin A1c levels	288127 East Asian ancestry individuals	NA	17q25.3		FN3K			ENSG00000167363	NA	NA	rs113373052-T	rs113373052	0	113373052	intron_variant	0	0.408	2e-61	60.699		0.0792	[0.07-0.089] unit increase	NR [6000000] (imputed)	N
38	rs7221220	17	80697458	rs113373052	2022-11-17	36329257	Lee CJ	2022-11-03	Commun Biol	www.ncbi.nlm.nih.gov/pubmed/36329257	Phenome-wide analysis of Taiwan Biobank reveals novel glycemia-related loci and genetic risks for diabetes.	Glycated hemoglobin HbA1c levels	76171 Taiwanese ancestry individuals	NA	17q25.3		FN3K			ENSG00000167363	NA	NA	rs113373052-?	rs113373052	0	113373052	intron_variant	0	NR	4e-275	274.398		0.0969191	unit increase	NR [5926877] (imputed)	N
38	rs7221220	17	80697458	rs113373052	2023-06-23	35870639	Surapaneni A	2022-07-21	Kidney Int	www.ncbi.nlm.nih.gov/pubmed/35870639	Identification of 969 protein quantitative trait loci in an African American population with kidney disease attributed to hypertension.	Fructosamine-3-kinase level in Chronic kidney disease with hypertension and no diabetes (21147_9)	466 African American individuals	NA	17q25.3		FN3K			ENSG00000167363	NA	NA	rs113373052-T	rs113373052	0	113373052	intron_variant	0	0.28	2e-28	27.699		0.73	[0.59-0.87] unit decrease	Illumina [14870897] (imputed)	N
38	rs7221220	17	80697458	rs113373052	2021-06-10	34059833	Chen J	2021-05-31	Nat Genet	www.ncbi.nlm.nih.gov/pubmed/34059833	The trans-ancestral genomic architecture of glycemic traits.	Glycated hemoglobin levels	33307 East Asian ancestry individuals	NA	17q25.3	FN3K	FN3K			ENSG00000167363	NA	NA	rs113373052-T	rs113373052	0	113373052	intron_variant	0	0.4662	1e-26	26		0.0281	[0.023-0.034] unit increase	Affymetrix. Illumina [15728197] (imputed)	N
38	rs12452572	17	80702963	rs12452572	2021-06-10	34059833	Chen J	2021-05-31	Nat Genet	www.ncbi.nlm.nih.gov/pubmed/34059833	The trans-ancestral genomic architecture of glycemic traits.	Glycated hemoglobin levels	9525 South Asian ancestry individuals	NA	17q25.3	FN3K	FN3K			ENSG00000167363	NA	NA	rs12452572-A	rs12452572	0	12452572	non_coding_transcript_exon_variant	0	0.4139	6e-09	8.22185		0.0436	[0.027-0.06] unit increase	Illumina. Perlegen [19922415] (imputed)	N
38	rs72634342	17	80705570	rs2251989	2022-11-17	36329257	Lee CJ	2022-11-03	Commun Biol	www.ncbi.nlm.nih.gov/pubmed/36329257	Phenome-wide analysis of Taiwan Biobank reveals novel glycemia-related loci and genetic risks for diabetes.	Glycated hemoglobin HbA1c levels	76171 Taiwanese ancestry individuals	NA	17q25.3		FN3K			ENSG00000167363	NA	NA	rs2251989-?	rs2251989	0	2251989	intron_variant	0	NR	3e-14	13.5229	(Conditioned on rs113373052)	NA		NR [5926877] (imputed)	N
38	rs72634342	17	80708024	rs2248894	2019-02-08	30595370	Kichaev G	2018-12-27	Am J Hum Genet	www.ncbi.nlm.nih.gov/pubmed/30595370	Leveraging Polygenic Functional Enrichment to Improve GWAS Power.	Red cell distribution width	approximately 445000 European ancestry individuals	NA	17q25.3		FN3K			ENSG00000167363	NA	NA	rs2248894-?	rs2248894	0	2248894	intron_variant	0	NR	2e-10	9.69897		NA		NR [~ 8900000] (imputed)	N
38	rs72634342	17	80711700	rs2264578	2022-09-01	31882771	Al-Khelaifi F	2019-12-27	Sci Rep	www.ncbi.nlm.nih.gov/pubmed/31882771	Metabolic GWAS of elite athletes reveals novel genetically-influenced metabolites associated with athletic performance.	1-stearoyl-2-linoleoyl-GPC (18:0/18:2) levels in elite athletes	490 individuals	NA	17q25.3		TBCD			ENSG00000141556	NA	NA	rs2264578-?	rs2264578	0	2264578	intron_variant	0	NR	2e-06	5.69897		0.293516	[0.17-0.41] unit increase	Illumina [275016]	N
38	rs7221220	17	80723362	rs12452314	2020-09-18	32888494	Vuckovic D	2020-09-01	Cell	www.ncbi.nlm.nih.gov/pubmed/32888494	The Polygenic and Monogenic Basis of Blood Traits and Diseases.	Mean platelet volume	408112 British individuals	NA	17q25.3	TBCD	TBCD			ENSG00000141556	NA	NA	rs12452314-G	rs12452314	0	12452314	intron_variant	0	0.289152	6e-10	9.22185		0.0152963	[0.01-0.02] unit decrease	Affymetrix [93095623] (imputed)	N
39	rs11881955	19	17252151	rs35365035	2017-08-30	27863252	Astle WJ	2016-11-17	Cell	www.ncbi.nlm.nih.gov/pubmed/27863252	The Allelic Landscape of Human Blood Cell Trait Variation and Links to Common Complex Disease.	Red cell distribution width	171529 European ancestry individuals	NA	19p13.11	MYO9B	MYO9B			ENSG00000099331	NA	NA	rs35365035-C	rs35365035	0	35365035	intron_variant	0	0.3903	2e-16	15.699		0.0299417	[0.023-0.037] unit increase	Affymetrix [~ 2500000] (imputed)	N
39	rs11881955	19	17252151	rs35365035	2020-09-21	32888493	Chen MH	2020-09-01	Cell	www.ncbi.nlm.nih.gov/pubmed/32888493	Trans-ethnic and Ancestry-Specific Blood-Cell Genetics in 746.667 Individuals from 5 Global Populations.	Red cell distribution width	531774 European ancestry individuals	NA	19p13.11	NR	MYO9B			ENSG00000099331	NA	NA	rs35365035-T	rs35365035	0	35365035	intron_variant	0	0.610149	1e-63	63		0.032559	[0.029-0.036] SD unit decrease	Affymetrix. Illumina [49860007] (imputed)	N
39	rs11881955	19	17252151	rs35365035	2020-09-21	32888493	Chen MH	2020-09-01	Cell	www.ncbi.nlm.nih.gov/pubmed/32888493	Trans-ethnic and Ancestry-Specific Blood-Cell Genetics in 746.667 Individuals from 5 Global Populations.	Red cell distribution width	563352 African American or Afro-Caribbean African ancestry European ancestry East Asian ancestry Hispanic or Latin American and South Asian ancestry individuals	NA	19p13.11	NR	MYO9B			ENSG00000099331	NA	NA	rs35365035-T	rs35365035	0	35365035	intron_variant	0	0.603652	4e-63	62.3979		NA		Affymetrix. Illumina [22063850] (imputed)	N
39	rs11881955	19	17252151	rs35365035	2021-07-27	34014839	Page GP	2021-05-20	J Clin Invest	www.ncbi.nlm.nih.gov/pubmed/34014839	Multi-ancestry genome-wide association study identifies 27 loci associated with measures of hemolysis following blood storage.	hemolysis of donated blood (osmotic)	Up to 7586 non-Hispanic White ancestry individuals Up to 1049 East Asian ancestry individuals Up to 257 South Asian ancestry individuals Up to 1046 African Americans individuals Up to 456 Mexican and Central American Hispanics individuals Up to 489 Caribbean Island Hispanics Up to 1336 individuals	NA	19p13.11	MYO9B	MYO9B			ENSG00000099331	NA	NA	rs35365035-?	rs35365035	0	35365035	intron_variant	0	NR	1e-14	14		1.2	NR unit increase	NR [14100000] (imputed)	N
39	rs11881955	19	17252151	rs35365035	2021-07-27	34014839	Page GP	2021-05-20	J Clin Invest	www.ncbi.nlm.nih.gov/pubmed/34014839	Multi-ancestry genome-wide association study identifies 27 loci associated with measures of hemolysis following blood storage.	hemolysis of donated blood (osmotic)	Up to 7586 non-Hispanic White ancestry individuals	NA	19p13.11	MYO9B	MYO9B			ENSG00000099331	NA	NA	rs35365035-?	rs35365035	0	35365035	intron_variant	0	NR	5e-08	7.30103		NA		NR [14100000] (imputed)	N
39	rs11881955	19	17252151	rs35365035	2022-11-17	34887591	Graham SE	2021-12-09	Nature	www.ncbi.nlm.nih.gov/pubmed/34887591	The power of genetic diversity in genome-wide association studies of lipids.	Total cholesterol levels	40963 South Asian ancestry individuals 48057 Hispanic individuals 99432 Admixed African or African ancestry individuals 146492 East Asian ancestry individuals 1320016 European ancestry individuals	NA	19p13.11		MYO9B			ENSG00000099331	NA	NA	rs35365035-?	rs35365035	0	35365035	intron_variant	0	NR	5e-11	10.301		NA		NR [52000000] (imputed)	N
39	rs11881955	19	17252974	rs61166126	2020-09-21	32888493	Chen MH	2020-09-01	Cell	www.ncbi.nlm.nih.gov/pubmed/32888493	Trans-ethnic and Ancestry-Specific Blood-Cell Genetics in 746.667 Individuals from 5 Global Populations.	Mean corpuscular hemoglobin concentration	491553 European ancestry individuals	NA	19p13.11	NR	MYO9B			ENSG00000099331	NA	NA	rs61166126-C	rs61166126	0	61166126	intron_variant	0	0.30892	3e-54	53.5229		0.036696	[0.032-0.041] SD unit decrease	Affymetrix. Illumina [50282193] (imputed)	N
39	rs11881955	19	17252974	rs61166126	2020-09-21	32888493	Chen MH	2020-09-01	Cell	www.ncbi.nlm.nih.gov/pubmed/32888493	Trans-ethnic and Ancestry-Specific Blood-Cell Genetics in 746.667 Individuals from 5 Global Populations.	Mean corpuscular hemoglobin concentration	642173 African American or Afro-Caribbean African ancestry European ancestry East Asian ancestry Hispanic or Latin American and South Asian ancestry individuals	NA	19p13.11	NR	MYO9B			ENSG00000099331	NA	NA	rs61166126-C	rs61166126	0	61166126	intron_variant	0	0.308678	3e-55	54.5229		NA		Affymetrix. Illumina [21126107] (imputed)	N
39	rs11881955	19	17252974	rs61166126	2020-09-18	32888494	Vuckovic D	2020-09-01	Cell	www.ncbi.nlm.nih.gov/pubmed/32888494	The Polygenic and Monogenic Basis of Blood Traits and Diseases.	Mean corpuscular hemoglobin concentration	408112 British individuals	NA	19p13.11	MYO9B	MYO9B			ENSG00000099331	NA	NA	rs61166126-C	rs61166126	0	61166126	intron_variant	0	0.31041	1e-29	29		0.0390432	[0.034-0.044] unit decrease	Affymetrix [93095623] (imputed)	N
39	rs11881955	19	17252974	rs61166126	2020-09-18	32888494	Vuckovic D	2020-09-01	Cell	www.ncbi.nlm.nih.gov/pubmed/32888494	The Polygenic and Monogenic Basis of Blood Traits and Diseases.	Mean corpuscular volume	408112 British individuals	NA	19p13.11	MYO9B	MYO9B			ENSG00000099331	NA	NA	rs61166126-C	rs61166126	0	61166126	intron_variant	0	0.310389	4e-15	14.3979		0.0256533	[0.021-0.03] unit increase	Affymetrix [93095623] (imputed)	N
39	rs11881955	19	17252974	rs61166126	2017-08-30	27863252	Astle WJ	2016-11-17	Cell	www.ncbi.nlm.nih.gov/pubmed/27863252	The Allelic Landscape of Human Blood Cell Trait Variation and Links to Common Complex Disease.	Mean corpuscular hemoglobin concentration	172851 European ancestry individuals	NA	19p13.11	MYO9B	MYO9B			ENSG00000099331	NA	NA	rs61166126-C	rs61166126	0	61166126	intron_variant	0	0.3058	2e-15	14.699		0.0312686	[0.024-0.039] unit decrease	Affymetrix [~ 2500000] (imputed)	N
39	rs11881955	19	17252974	rs61166126	2020-09-18	32888494	Vuckovic D	2020-09-01	Cell	www.ncbi.nlm.nih.gov/pubmed/32888494	The Polygenic and Monogenic Basis of Blood Traits and Diseases.	Mean reticulocyte volume	408112 British individuals	NA	19p13.11	MYO9B	MYO9B			ENSG00000099331	NA	NA	rs61166126-C	rs61166126	0	61166126	intron_variant	0	0.310417	1e-11	11		0.0180359	[0.013-0.023] unit increase	Affymetrix [93095623] (imputed)	N
39	rs11881955	19	17252974	rs61166126	2020-09-18	32888494	Vuckovic D	2020-09-01	Cell	www.ncbi.nlm.nih.gov/pubmed/32888494	The Polygenic and Monogenic Basis of Blood Traits and Diseases.	Mean spheric corpuscular volume	408112 British individuals	NA	19p13.11	MYO9B	MYO9B			ENSG00000099331	NA	NA	rs61166126-C	rs61166126	0	61166126	intron_variant	0	0.310486	2e-63	62.699		0.0448347	[0.04-0.05] unit increase	Affymetrix [93095623] (imputed)	N
39	rs11881955	19	17252974	rs61166126	2021-08-13	34128465	Liu Y	2021-06-15	Elife	www.ncbi.nlm.nih.gov/pubmed/34128465	Genetic architecture of 11 organ traits derived from abdominal MRI using deep learning.	Spleen volume	32860 European ancestry individuals	NA	19p13.11	MYO9B	MYO9B			ENSG00000099331	NA	NA	rs61166126-?	rs61166126	0	61166126	intron_variant	0	NR	1e-12	12		0.0553	NR L decrease	Affymetrix [9390170] (imputed)	N
39	rs11881955	19	17252974	rs61166126	2020-09-18	32888494	Vuckovic D	2020-09-01	Cell	www.ncbi.nlm.nih.gov/pubmed/32888494	The Polygenic and Monogenic Basis of Blood Traits and Diseases.	Platelet distribution width	408112 British individuals	NA	19p13.11	MYO9B	MYO9B			ENSG00000099331	NA	NA	rs61166126-C	rs61166126	0	61166126	intron_variant	0	0.310142	1e-09	9		0.0161104	[0.011-0.021] unit decrease	Affymetrix [93095623] (imputed)	N
39	rs11881955	19	17254508	rs11881955	2018-12-17	28957414	Pilling LC	2017-09-28	PLoS One	www.ncbi.nlm.nih.gov/pubmed/28957414	Red blood cell distribution width: Genetic evidence for aging pathways in 116.666 volunteers.	Red cell distribution width	116666 British ancestry individuals	NA	19p13.11	MYO9B	MYO9B			ENSG00000099331	NA	NA	rs11881955-G	rs11881955	0	11881955	intron_variant	0	NR	3e-14	13.5229		0.0302386	[0.022-0.038] unit increase	Affymetrix [16832071] (imputed)	N
39	rs11881955	19	17254508	rs11881955	2020-09-18	32888494	Vuckovic D	2020-09-01	Cell	www.ncbi.nlm.nih.gov/pubmed/32888494	The Polygenic and Monogenic Basis of Blood Traits and Diseases.	Red cell distribution width	408112 British individuals	NA	19p13.11	MYO9B	MYO9B			ENSG00000099331	NA	NA	rs11881955-G	rs11881955	0	11881955	intron_variant	0	0.389954	2e-40	39.699		0.0313328	[0.027-0.036] unit increase	Affymetrix [93095623] (imputed)	N
39	rs11881955	19	17255734	rs4808579	2020-09-21	32888493	Chen MH	2020-09-01	Cell	www.ncbi.nlm.nih.gov/pubmed/32888493	Trans-ethnic and Ancestry-Specific Blood-Cell Genetics in 746.667 Individuals from 5 Global Populations.	Platelet count	721201 African American or Afro-Caribbean African ancestry European ancestry East Asian ancestry Hispanic or Latin American and South Asian ancestry individuals	NA	19p13.11	NR	MYO9B			ENSG00000099331	NA	NA	rs4808579-C	rs4808579	0	4808579	intron_variant	0	0.408064	3e-32	31.5229		NA		Affymetrix. Illumina [24588908] (imputed)	N
39	rs11881955	19	17255734	rs4808579	2019-02-08	30595370	Kichaev G	2018-12-27	Am J Hum Genet	www.ncbi.nlm.nih.gov/pubmed/30595370	Leveraging Polygenic Functional Enrichment to Improve GWAS Power.	Red cell distribution width	approximately 445000 European ancestry individuals	NA	19p13.11		MYO9B			ENSG00000099331	NA	NA	rs4808579-?	rs4808579	0	4808579	intron_variant	0	NR	1e-58	58		NA		NR [~ 8900000] (imputed)	N
39	rs11881955	19	17255734	rs4808579	2022-11-17	36329257	Lee CJ	2022-11-03	Commun Biol	www.ncbi.nlm.nih.gov/pubmed/36329257	Phenome-wide analysis of Taiwan Biobank reveals novel glycemia-related loci and genetic risks for diabetes.	Glycated hemoglobin HbA1c levels	76171 Taiwanese ancestry individuals	NA	19p13.11		MYO9B			ENSG00000099331	NA	NA	rs4808579-?	rs4808579	0	4808579	intron_variant	0	NR	4e-10	9.39794		0.0180442	unit increase	NR [5926877] (imputed)	N
39	rs11881955	19	17255734	rs4808579	2021-12-14	34594039	Sakaue S	2021-09-30	Nat Genet	www.ncbi.nlm.nih.gov/pubmed/34594039	A cross-population atlas of genetic associations for 220 human phenotypes.	Total bilirubin levels	342829 European ancestry individuals 124341 East Asian ancestry individuals	NA	19p13.11		MYO9B			ENSG00000099331	NA	NA	rs4808579-C	rs4808579	0	4808579	intron_variant	0	NR	5e-19	18.301		0.018	[0.014-0.022] unit decrease	Affymetrix. Illumina [20535842] (imputed)	N
39	rs11881955	19	17256798	rs12984096	2021-12-14	34594039	Sakaue S	2021-09-30	Nat Genet	www.ncbi.nlm.nih.gov/pubmed/34594039	A cross-population atlas of genetic associations for 220 human phenotypes.	Hemoglobin A1c levels	344182 European ancestry individuals 71221 East Asian ancestry individuals	NA	19p13.11		MYO9B			ENSG00000099331	NA	NA	rs12984096-C	rs12984096	0	12984096	intron_variant	0	NR	2e-87	86.699		0.0467	[0.042-0.051] unit increase	Affymetrix. Illumina [20525742] (imputed)	N
39	rs11881955	19	17257802	rs17533945	2020-09-21	32888493	Chen MH	2020-09-01	Cell	www.ncbi.nlm.nih.gov/pubmed/32888493	Trans-ethnic and Ancestry-Specific Blood-Cell Genetics in 746.667 Individuals from 5 Global Populations.	Mean corpuscular volume	544127 European ancestry individuals	NA	19p13.11	NR	MYO9B			ENSG00000099331	NA	NA	rs17533945-C	rs17533945	0	17533945	intron_variant	0	0.389597	4e-33	32.3979		0.022525	[0.019-0.026] SD unit increase	Affymetrix. Illumina [50615308] (imputed)	N
39	rs11881955	19	17257802	rs17533945	2020-09-21	32888493	Chen MH	2020-09-01	Cell	www.ncbi.nlm.nih.gov/pubmed/32888493	Trans-ethnic and Ancestry-Specific Blood-Cell Genetics in 746.667 Individuals from 5 Global Populations.	Platelet count	145648 East Asian ancestry individuals	NA	19p13.11	NR	MYO9B			ENSG00000099331	NA	NA	rs17533945-T	rs17533945	0	17533945	intron_variant	0	0.549847	6e-13	12.2218		0.028635	[0.021-0.036] SD units decrease	Affymetrix. Illumina [16710488] (imputed)	N
39	rs11881955	19	17257802	rs17533945	2021-06-10	34059833	Chen J	2021-05-31	Nat Genet	www.ncbi.nlm.nih.gov/pubmed/34059833	The trans-ancestral genomic architecture of glycemic traits.	Glycated hemoglobin levels	146806 European ancestry individuals	NA	19p13.11	MYO9B	MYO9B			ENSG00000099331	NA	NA	rs17533945-T	rs17533945	0	17533945	intron_variant	0	0.6009	2e-23	22.699		0.0128	[0.01-0.016] unit decrease	Affymetrix. Illumina [33811881] (imputed)	N
40	rs6000553	22	37445668	rs9610638	2017-07-12	28453575	Hodonsky CJ	2017-04-28	PLoS Genet	www.ncbi.nlm.nih.gov/pubmed/28453575	Genome-wide association study of red blood cell traits in Hispanics/Latinos: The Hispanic Community Health Study/Study of Latinos.	Mean corpuscular hemoglobin concentration	12502 Hispanic/Latino individuals	4.772 Hispanic/Latino individuals	22q12.3	KCTD17	MPST - KCTD17	ENSG00000128309	ENSG00000100379		19807	2108	rs9610638-T	rs9610638	0	9610638	intergenic_variant	1	0.43	7e-17	16.1549		0.14	[0.10-0.18] g/dL decrease	Illumina [27801688] (imputed)	N
40	rs6000553	22	37445668	rs9610638	2022-05-31	33875891	Smith SM	2021-04-19	Nat Neurosci	www.ncbi.nlm.nih.gov/pubmed/33875891	An expanded set of genome-wide association studies of brain imaging phenotypes in UK Biobank.	IDP SWI T2star left putamen	20043 British ancestry individuals	10.013 British ancestry individuals	22q12.3		MPST - KCTD17	ENSG00000128309	ENSG00000100379		19807	2108	rs9610638-C	rs9610638	0	9610638	intergenic_variant	1	0.571	1e-15	15		0.081	[0.061-0.101] unit decrease	Affymetrix [17103079] (imputed)	N
40	rs6000553	22	37460449	rs760719	2017-08-21	28334935	Raffield LM	2017-05-15	Hum Mol Genet	www.ncbi.nlm.nih.gov/pubmed/28334935	Genome-wide association study of iron traits and relation to diabetes in the Hispanic Community Health Study/Study of Latinos (HCHS/SOL): potential genomic intersection of iron and glucose regulation?	Iron status biomarkers (ferritin levels)	12375 Hispanic/Latino individuals	NA	22q12.3	KCTD17. TMPRSS6	KCTD17 - TMPRSS6	ENSG00000100379	ENSG00000187045		1019	1027	rs760719-C	rs760719	0	760719	downstream_gene_variant	1	NR	2e-08	7.69897		0.026	[0.016-0.036] unit increase	Illumina [27700000] (imputed)	N
40	rs6000553	22	37460449	rs760719	2017-04-24	27846281	Galesloot TE	2016-11-15	PLoS One	www.ncbi.nlm.nih.gov/pubmed/27846281	Meta-GWAS and Meta-Analysis of Exome Array Studies Do Not Reveal Genetic Determinants of Serum Hepcidin.	Hepcidin/transferrin saturation ratio	1495 European ancestry individuals without iron deficiency or clinical inflammation 324 European ancestry individuals 1206 Val Borbera (founder/genetic isolated) individuals without iron deficiency or clinical inflammation 274 Val Borbera (founder/genetic isolated) individuals 2695 European ancestry individuals without iron deficiency or clinical inflammation 207 individuals	NA	22q12.3	TMPRSS6	KCTD17 - TMPRSS6	ENSG00000100379	ENSG00000187045		1019	1027	rs760719-T	rs760719	0	760719	downstream_gene_variant	1	0.443	5e-06	5.30103		0.09	[0.051-0.129] unit increase	Illumina [up to 38043574] (imputed)	N
40	rs6000553	22	37460449	rs760719	2020-09-18	32888494	Vuckovic D	2020-09-01	Cell	www.ncbi.nlm.nih.gov/pubmed/32888494	The Polygenic and Monogenic Basis of Blood Traits and Diseases.	Platelet distribution width	408112 British individuals	NA	22q12.3	KCTD17. TMPRSS6	KCTD17 - TMPRSS6	ENSG00000100379	ENSG00000187045		1019	1027	rs760719-T	rs760719	0	760719	downstream_gene_variant	1	0.433784	1e-22	22		0.0222688	[0.018-0.027] unit decrease	Affymetrix [93095623] (imputed)	N
40	rs6000553	22	37460449	rs760719	2022-11-17	34887591	Graham SE	2021-12-09	Nature	www.ncbi.nlm.nih.gov/pubmed/34887591	The power of genetic diversity in genome-wide association studies of lipids.	Low density lipoprotein cholesterol levels	1320016 European ancestry individuals	NA	22q12.3		KCTD17 - TMPRSS6	ENSG00000100379	ENSG00000187045		1019	1027	rs760719-T	rs760719	0	760719	downstream_gene_variant	1	0.428119	4e-09	8.39794		0.00966108	[0.0069-0.0124] unit increase	NR [52000000] (imputed)	N
40	rs6000553	22	37460449	rs760719	2023-03-22	35964923	Timoteo VJ	2022-08-11	J Nutr Biochem	www.ncbi.nlm.nih.gov/pubmed/35964923	Common and Ethnic-Specific Genetic Determinants of Hemoglobin Concentration between Taiwanese Han Chinese and European Whites: Findings from Comparative Two-Stage Genome-Wide Association Studies.	Hemoglobin concentration	8550 Han Chinese ancestry males	10.274 Han Chinese ancestry males	22q12.3		KCTD17 - TMPRSS6	ENSG00000100379	ENSG00000187045		1019	1027	rs760719-C	rs760719	0	760719	downstream_gene_variant	1	0.4747	2e-19	18.699		0.1033	unit increase	NR [281547]	N
40	rs6000553	22	37462936	rs855791	2020-09-21	32888493	Chen MH	2020-09-01	Cell	www.ncbi.nlm.nih.gov/pubmed/32888493	Trans-ethnic and Ancestry-Specific Blood-Cell Genetics in 746.667 Individuals from 5 Global Populations.	Mean corpuscular hemoglobin	119629 East Asian ancestry individuals	NA	22q12.3	NR	TMPRSS6			ENSG00000187045	NA	NA	rs855791-A	rs855791	0	855791	missense_variant	0	0.565722	6e-200	199.222		0.124369	[0.12-0.13] SD units decrease	Affymetrix. Illumina [16286228] (imputed)	N
40	rs6000553	22	37462936	rs855791	2020-09-18	32888494	Vuckovic D	2020-09-01	Cell	www.ncbi.nlm.nih.gov/pubmed/32888494	The Polygenic and Monogenic Basis of Blood Traits and Diseases.	Hematocrit	408112 British individuals	NA	22q12.3	TMPRSS6	TMPRSS6			ENSG00000187045	NA	NA	rs855791-G	rs855791	0	855791	missense_variant	0	0.561418	5e-202	201.301		0.0688859	[0.064-0.073] unit increase	Affymetrix [93095623] (imputed)	N
40	rs6000553	22	37462936	rs855791	2020-09-18	32888494	Vuckovic D	2020-09-01	Cell	www.ncbi.nlm.nih.gov/pubmed/32888494	The Polygenic and Monogenic Basis of Blood Traits and Diseases.	Hemoglobin	408112 British individuals	NA	22q12.3	TMPRSS6	TMPRSS6			ENSG00000187045	NA	NA	rs855791-G	rs855791	0	855791	missense_variant	0	0.561407	8E-327	326.097		0.0919075	[0.087-0.097] unit increase	Affymetrix [93095623] (imputed)	N
40	rs6000553	22	37462936	rs855791	2020-09-21	32888493	Chen MH	2020-09-01	Cell	www.ncbi.nlm.nih.gov/pubmed/32888493	Trans-ethnic and Ancestry-Specific Blood-Cell Genetics in 746.667 Individuals from 5 Global Populations.	Hemoglobin concentration	563946 European ancestry individuals	NA	22q12.3	NR	TMPRSS6			ENSG00000187045	NA	NA	rs855791-G	rs855791	0	855791	missense_variant	0	0.563509	1E-605	605		0.100367	[0.097-0.104] SD unit increase	Affymetrix. Illumina [50638016] (imputed)	N
40	rs6000553	22	37462936	rs855791	2020-09-21	32888493	Chen MH	2020-09-01	Cell	www.ncbi.nlm.nih.gov/pubmed/32888493	Trans-ethnic and Ancestry-Specific Blood-Cell Genetics in 746.667 Individuals from 5 Global Populations.	Hemoglobin concentration	149861 East Asian ancestry individuals	NA	22q12.3	NR	TMPRSS6			ENSG00000187045	NA	NA	rs855791-A	rs855791	0	855791	missense_variant	0	0.565362	4e-65	64.3979		0.062835	[0.056-0.07] SD units decrease	Affymetrix. Illumina [16709126] (imputed)	N
40	rs6000553	22	37462936	rs855791	2020-09-21	32888493	Chen MH	2020-09-01	Cell	www.ncbi.nlm.nih.gov/pubmed/32888493	Trans-ethnic and Ancestry-Specific Blood-Cell Genetics in 746.667 Individuals from 5 Global Populations.	Mean corpuscular volume	9298 Hispanic or Latin American individuals	NA	22q12.3	NR	TMPRSS6			ENSG00000187045	NA	NA	rs855791-A	rs855791	0	855791	missense_variant	0	0.426419	2e-17	16.699		0.129742	[0.1-0.16] SD units decrease	Affymetrix. Illumina [26810224] (imputed)	N
40	rs6000553	22	37462936	rs855791	2020-09-18	32888494	Vuckovic D	2020-09-01	Cell	www.ncbi.nlm.nih.gov/pubmed/32888494	The Polygenic and Monogenic Basis of Blood Traits and Diseases.	Immature fraction of reticulocytes	408112 British individuals	NA	22q12.3	TMPRSS6	TMPRSS6			ENSG00000187045	NA	NA	rs855791-G	rs855791	0	855791	missense_variant	0	0.561557	5e-13	12.301		0.0164106	[0.012-0.021] unit decrease	Affymetrix [93095623] (imputed)	N
40	rs6000553	22	37462936	rs855791	2020-09-21	32888493	Chen MH	2020-09-01	Cell	www.ncbi.nlm.nih.gov/pubmed/32888493	Trans-ethnic and Ancestry-Specific Blood-Cell Genetics in 746.667 Individuals from 5 Global Populations.	Mean corpuscular volume	121047 East Asian ancestry individuals	NA	22q12.3	NR	TMPRSS6			ENSG00000187045	NA	NA	rs855791-A	rs855791	0	855791	missense_variant	0	0.565723	2e-115	114.699		0.093585	[0.086-0.102] SD units decrease	Affymetrix. Illumina [16286195] (imputed)	N
40	rs6000553	22	37462936	rs855791	2020-09-21	32888493	Chen MH	2020-09-01	Cell	www.ncbi.nlm.nih.gov/pubmed/32888493	Trans-ethnic and Ancestry-Specific Blood-Cell Genetics in 746.667 Individuals from 5 Global Populations.	Mean corpuscular hemoglobin concentration	126151 East Asian ancestry individuals	NA	22q12.3	NR	TMPRSS6			ENSG00000187045	NA	NA	rs855791-A	rs855791	0	855791	missense_variant	0	0.565725	7e-93	92.1549		0.082062	[0.074-0.09] SD units decrease	Affymetrix. Illumina [16289083] (imputed)	N
40	rs6000553	22	37462936	rs855791	2020-09-18	32888494	Vuckovic D	2020-09-01	Cell	www.ncbi.nlm.nih.gov/pubmed/32888494	The Polygenic and Monogenic Basis of Blood Traits and Diseases.	Mean corpuscular hemoglobin	408112 British individuals	NA	22q12.3	TMPRSS6	TMPRSS6			ENSG00000187045	NA	NA	rs855791-G	rs855791	0	855791	missense_variant	0	0.561432	8E-718	717.097		0.152656	[0.15-0.16] unit increase	Affymetrix [93095623] (imputed)	N
40	rs6000553	22	37462936	rs855791	2021-03-22	33536631	Bell S	2021-02-03	Commun Biol	www.ncbi.nlm.nih.gov/pubmed/33536631	A genome-wide meta-analysis yields 46 new loci associating with biomarkers of iron homeostasis.	Iron status biomarkers (ferritin levels)	246139 European ancestry individuals	NA	22q12.3	TMPRSS6	TMPRSS6			ENSG00000187045	NA	NA	rs855791-A	rs855791	0	855791	missense_variant	0	0.431	6e-37	36.2218		0.044	[0.051-0.038] SD decrease	Affymetrix. Illumina [40000000] (imputed)	N
40	rs6000553	22	37462936	rs855791	2021-03-22	33536631	Bell S	2021-02-03	Commun Biol	www.ncbi.nlm.nih.gov/pubmed/33536631	A genome-wide meta-analysis yields 46 new loci associating with biomarkers of iron homeostasis.	Iron status biomarkers (total iron binding capacity)	135430 European ancestry individuals	NA	22q12.3	TMPRSS6	TMPRSS6			ENSG00000187045	NA	NA	rs855791-A	rs855791	0	855791	missense_variant	0	0.431	3e-08	7.52288		0.026	[0.017-0.035] SD increase	Affymetrix. Illumina [40000000] (imputed)	N
40	rs6000553	22	37462936	rs855791	2021-03-22	33536631	Bell S	2021-02-03	Commun Biol	www.ncbi.nlm.nih.gov/pubmed/33536631	A genome-wide meta-analysis yields 46 new loci associating with biomarkers of iron homeostasis.	Iron status biomarkers (iron levels)	163511 European ancestry individuals	NA	22q12.3	TMPRSS6	TMPRSS6			ENSG00000187045	NA	NA	rs855791-A	rs855791	0	855791	missense_variant	0	0.431	1e-300	300		0.17	[0.18-0.16] SD decrease	Affymetrix. Illumina [40000000] (imputed)	N
40	rs6000553	22	37462936	rs855791	2021-03-22	33536631	Bell S	2021-02-03	Commun Biol	www.ncbi.nlm.nih.gov/pubmed/33536631	A genome-wide meta-analysis yields 46 new loci associating with biomarkers of iron homeostasis.	Iron status biomarkers (transferrin saturation)	131471 European ancestry individuals	NA	22q12.3	TMPRSS6	TMPRSS6			ENSG00000187045	NA	NA	rs855791-A	rs855791	0	855791	missense_variant	0	0.431	1e-300	300		0.17	[0.18-0.16] SD decrease	Affymetrix. Illumina [40000000] (imputed)	N
40	rs6000553	22	37462936	rs855791	2020-09-18	32888494	Vuckovic D	2020-09-01	Cell	www.ncbi.nlm.nih.gov/pubmed/32888494	The Polygenic and Monogenic Basis of Blood Traits and Diseases.	Mean corpuscular hemoglobin concentration	408112 British individuals	NA	22q12.3	TMPRSS6	TMPRSS6			ENSG00000187045	NA	NA	rs855791-A	rs855791	0	855791	missense_variant	0	0.561408	7e-278	277.155		0.0947693	[0.09-0.099] unit increase	Affymetrix [93095623] (imputed)	N
40	rs6000553	22	37462936	rs855791	2020-09-21	32888493	Chen MH	2020-09-01	Cell	www.ncbi.nlm.nih.gov/pubmed/32888493	Trans-ethnic and Ancestry-Specific Blood-Cell Genetics in 746.667 Individuals from 5 Global Populations.	Platelet count	542827 European ancestry individuals	NA	22q12.3	NR	TMPRSS6			ENSG00000187045	NA	NA	rs855791-G	rs855791	0	855791	missense_variant	0	0.563602	5e-49	48.301		0.027969	[0.024-0.032] SD unit decrease	Affymetrix. Illumina [50241410] (imputed)	N
40	rs6000553	22	37462936	rs855791	2020-09-18	32888494	Vuckovic D	2020-09-01	Cell	www.ncbi.nlm.nih.gov/pubmed/32888494	The Polygenic and Monogenic Basis of Blood Traits and Diseases.	Mean corpuscular volume	408112 British individuals	NA	22q12.3	TMPRSS6	TMPRSS6			ENSG00000187045	NA	NA	rs855791-G	rs855791	0	855791	missense_variant	0	0.561409	1E-407	407		0.148192	[0.14-0.15] unit increase	Affymetrix [93095623] (imputed)	N
40	rs6000553	22	37462936	rs855791	2020-09-21	32888493	Chen MH	2020-09-01	Cell	www.ncbi.nlm.nih.gov/pubmed/32888493	Trans-ethnic and Ancestry-Specific Blood-Cell Genetics in 746.667 Individuals from 5 Global Populations.	Platelet count	721201 African American or Afro-Caribbean African ancestry European ancestry East Asian ancestry Hispanic or Latin American and South Asian ancestry individuals	NA	22q12.3	NR	TMPRSS6			ENSG00000187045	NA	NA	rs855791-G	rs855791	0	855791	missense_variant	0	0.541469	6e-53	52.2218		NA		Affymetrix. Illumina [24588908] (imputed)	N
40	rs6000553	22	37462936	rs855791	2021-03-22	32171239	Hodonsky CJ	2020-03-14	BMC Genomics	www.ncbi.nlm.nih.gov/pubmed/32171239	Ancestry-specific associations identified in genome-wide combined-phenotype study of red blood cell traits emphasize benefits of diversity in genomics.	Mean corpuscular hemoglobin	8694 African American individuals 17400 Hispanic or Latin American individuals 14693 European ancestry individuals 127 Asian ancestry individuals 20 Native American ancestry individuals 382 individuals	NA	22q12.3		TMPRSS6			ENSG00000187045	NA	NA	rs855791-?	rs855791	0	855791	missense_variant	0	0.61	8e-81	80.0969		0.2884	[0.26-0.32] unit increase	Affymetrix. Illumina [21000000] (imputed)	N
40	rs6000553	22	37462936	rs855791	2021-03-22	32171239	Hodonsky CJ	2020-03-14	BMC Genomics	www.ncbi.nlm.nih.gov/pubmed/32171239	Ancestry-specific associations identified in genome-wide combined-phenotype study of red blood cell traits emphasize benefits of diversity in genomics.	Mean corpuscular hemoglobin concentration	29587 European ancestry individuals	NA	22q12.3		TMPRSS6			ENSG00000187045	NA	NA	rs855791-?	rs855791	0	855791	missense_variant	0	0.5667	2e-13	12.699		0.0578	[0.042-0.073] unit increase	Affymetrix. Illumina [21000000] (imputed)	N
40	rs6000553	22	37462936	rs855791	2021-03-22	32171239	Hodonsky CJ	2020-03-14	BMC Genomics	www.ncbi.nlm.nih.gov/pubmed/32171239	Ancestry-specific associations identified in genome-wide combined-phenotype study of red blood cell traits emphasize benefits of diversity in genomics.	Mean corpuscular hemoglobin concentration	20877 Hispanic or Latin American individuals	NA	22q12.3		TMPRSS6			ENSG00000187045	NA	NA	rs855791-?	rs855791	0	855791	missense_variant	0	0.5622	8e-19	18.0969		0.0969	[0.076-0.118] unit increase	Affymetrix. Illumina [21000000] (imputed)	N
40	rs6000553	22	37462936	rs855791	2021-03-22	32171239	Hodonsky CJ	2020-03-14	BMC Genomics	www.ncbi.nlm.nih.gov/pubmed/32171239	Ancestry-specific associations identified in genome-wide combined-phenotype study of red blood cell traits emphasize benefits of diversity in genomics.	Mean corpuscular volume	8556 African American individuals 17141 Hispanic or Latin American individuals 14483 European ancestry individuals 125 Asian ancestry individuals 594 Native American ancestry individuals 377 individuals	NA	22q12.3		TMPRSS6			ENSG00000187045	NA	NA	rs855791-?	rs855791	0	855791	missense_variant	0	0.61	3e-51	50.5229		0.5954	[0.52-0.67] unit increase	Affymetrix. Illumina [21000000] (imputed)	N
40	rs6000553	22	37462936	rs855791	2021-03-22	32171239	Hodonsky CJ	2020-03-14	BMC Genomics	www.ncbi.nlm.nih.gov/pubmed/32171239	Ancestry-specific associations identified in genome-wide combined-phenotype study of red blood cell traits emphasize benefits of diversity in genomics.	Mean corpuscular hemoglobin concentration	16353 African American individuals 20877 Hispanic or Latin American individuals 29587 European ancestry individuals 635 Asian ancestry individuals 20 Native American ancestry individuals 384 individuals	NA	22q12.3		TMPRSS6			ENSG00000187045	NA	NA	rs855791-?	rs855791	0	855791	missense_variant	0	0.61	5e-30	29.301		0.0688	[0.057-0.081] unit increase	Affymetrix. Illumina [21000000] (imputed)	N
40	rs6000553	22	37462936	rs855791	2021-03-22	32171239	Hodonsky CJ	2020-03-14	BMC Genomics	www.ncbi.nlm.nih.gov/pubmed/32171239	Ancestry-specific associations identified in genome-wide combined-phenotype study of red blood cell traits emphasize benefits of diversity in genomics.	Mean corpuscular hemoglobin	14693 European ancestry individuals	NA	22q12.3		TMPRSS6			ENSG00000187045	NA	NA	rs855791-?	rs855791	0	855791	missense_variant	0	0.5667	2e-40	39.699		0.2731	[0.23-0.31] unit increase	Affymetrix. Illumina [21000000] (imputed)	N
40	rs6000553	22	37462936	rs855791	2021-03-22	32171239	Hodonsky CJ	2020-03-14	BMC Genomics	www.ncbi.nlm.nih.gov/pubmed/32171239	Ancestry-specific associations identified in genome-wide combined-phenotype study of red blood cell traits emphasize benefits of diversity in genomics.	Mean corpuscular hemoglobin	17400 Hispanic or Latin American individuals	NA	22q12.3		TMPRSS6			ENSG00000187045	NA	NA	rs855791-?	rs855791	0	855791	missense_variant	0	0.5622	9e-45	44.0458		0.334	[0.29-0.38] unit increase	Affymetrix. Illumina [21000000] (imputed)	N
40	rs6000553	22	37462936	rs855791	2021-03-22	32171239	Hodonsky CJ	2020-03-14	BMC Genomics	www.ncbi.nlm.nih.gov/pubmed/32171239	Ancestry-specific associations identified in genome-wide combined-phenotype study of red blood cell traits emphasize benefits of diversity in genomics.	Mean corpuscular volume	14483 European ancestry individuals	NA	22q12.3		TMPRSS6			ENSG00000187045	NA	NA	rs855791-?	rs855791	0	855791	missense_variant	0	0.5667	3e-28	27.5229		0.5782	[0.48-0.68] unit increase	Affymetrix. Illumina [21000000] (imputed)	N
40	rs6000553	22	37462936	rs855791	2021-03-22	32171239	Hodonsky CJ	2020-03-14	BMC Genomics	www.ncbi.nlm.nih.gov/pubmed/32171239	Ancestry-specific associations identified in genome-wide combined-phenotype study of red blood cell traits emphasize benefits of diversity in genomics.	Mean corpuscular volume	17141 Hispanic or Latin American individuals	NA	22q12.3		TMPRSS6			ENSG00000187045	NA	NA	rs855791-?	rs855791	0	855791	missense_variant	0	0.5622	4e-24	23.3979		0.6533	[0.53-0.78] unit increase	Affymetrix. Illumina [21000000] (imputed)	N
40	rs6000553	22	37462936	rs855791	2021-03-22	32171239	Hodonsky CJ	2020-03-14	BMC Genomics	www.ncbi.nlm.nih.gov/pubmed/32171239	Ancestry-specific associations identified in genome-wide combined-phenotype study of red blood cell traits emphasize benefits of diversity in genomics.	Hemoglobin concentration	16186 African American individuals	NA	22q12.3		TMPRSS6			ENSG00000187045	NA	NA	rs855791-?	rs855791	0	855791	missense_variant	0	0.8309	6e-06	5.22185		0.0755	[0.043-0.108] unit increase	Affymetrix. Illumina [21000000] (imputed)	N
40	rs6000553	22	37462936	rs855791	2021-03-22	32171239	Hodonsky CJ	2020-03-14	BMC Genomics	www.ncbi.nlm.nih.gov/pubmed/32171239	Ancestry-specific associations identified in genome-wide combined-phenotype study of red blood cell traits emphasize benefits of diversity in genomics.	Hemoglobin concentration	29379 European ancestry individuals	NA	22q12.3		TMPRSS6			ENSG00000187045	NA	NA	rs855791-?	rs855791	0	855791	missense_variant	0	0.5667	8e-34	33.0969		0.0993	[0.083-0.115] unit increase	Affymetrix. Illumina [21000000] (imputed)	N
40	rs6000553	22	37462936	rs855791	2021-03-22	32171239	Hodonsky CJ	2020-03-14	BMC Genomics	www.ncbi.nlm.nih.gov/pubmed/32171239	Ancestry-specific associations identified in genome-wide combined-phenotype study of red blood cell traits emphasize benefits of diversity in genomics.	Hematocrit	16184 African American individuals 20704 Hispanic or Latin American individuals 29383 European ancestry individuals 631 Asian ancestry individuals 601 Native American ancestry individuals 381 individuals	NA	22q12.3		TMPRSS6			ENSG00000187045	NA	NA	rs855791-?	rs855791	0	855791	missense_variant	0	0.61	4e-34	33.3979		0.2256	[0.19-0.26] unit increase	Affymetrix. Illumina [21000000] (imputed)	N
40	rs6000553	22	37462936	rs855791	2021-03-22	32171239	Hodonsky CJ	2020-03-14	BMC Genomics	www.ncbi.nlm.nih.gov/pubmed/32171239	Ancestry-specific associations identified in genome-wide combined-phenotype study of red blood cell traits emphasize benefits of diversity in genomics.	Hemoglobin concentration	20692 Hispanic or Latin American individuals	NA	22q12.3		TMPRSS6			ENSG00000187045	NA	NA	rs855791-?	rs855791	0	855791	missense_variant	0	0.5622	2e-25	24.699		0.12	[0.097-0.143] unit increase	Affymetrix. Illumina [21000000] (imputed)	N
40	rs6000553	22	37462936	rs855791	2021-03-22	32171239	Hodonsky CJ	2020-03-14	BMC Genomics	www.ncbi.nlm.nih.gov/pubmed/32171239	Ancestry-specific associations identified in genome-wide combined-phenotype study of red blood cell traits emphasize benefits of diversity in genomics.	Red cell distribution width	17272 Hispanic or Latin American individuals	NA	22q12.3		TMPRSS6			ENSG00000187045	NA	NA	rs855791-?	rs855791	0	855791	missense_variant	0	0.5622	7e-20	19.1549		0.0981	[0.077-0.119] unit decrease	Affymetrix. Illumina [21000000] (imputed)	N
40	rs6000553	22	37462936	rs855791	2021-03-22	32171239	Hodonsky CJ	2020-03-14	BMC Genomics	www.ncbi.nlm.nih.gov/pubmed/32171239	Ancestry-specific associations identified in genome-wide combined-phenotype study of red blood cell traits emphasize benefits of diversity in genomics.	Red cell distribution width	6141 African American individuals 17272 Hispanic or Latin American individuals 9611 European ancestry individuals 123 Asian ancestry individuals 20 Native American ancestry individuals 382 individuals	NA	22q12.3		TMPRSS6			ENSG00000187045	NA	NA	rs855791-?	rs855791	0	855791	missense_variant	0	0.61	2e-38	37.699		0.104	[0.088-0.12] unit decrease	Affymetrix. Illumina [21000000] (imputed)	N
40	rs6000553	22	37462936	rs855791	2021-03-22	32171239	Hodonsky CJ	2020-03-14	BMC Genomics	www.ncbi.nlm.nih.gov/pubmed/32171239	Ancestry-specific associations identified in genome-wide combined-phenotype study of red blood cell traits emphasize benefits of diversity in genomics.	Red cell distribution width	9611 European ancestry individuals	NA	22q12.3		TMPRSS6			ENSG00000187045	NA	NA	rs855791-?	rs855791	0	855791	missense_variant	0	0.5667	2e-09	8.69897		0.1285	[0.087-0.17] unit decrease	Affymetrix. Illumina [21000000] (imputed)	N
40	rs6000553	22	37462936	rs855791	2021-03-22	32171239	Hodonsky CJ	2020-03-14	BMC Genomics	www.ncbi.nlm.nih.gov/pubmed/32171239	Ancestry-specific associations identified in genome-wide combined-phenotype study of red blood cell traits emphasize benefits of diversity in genomics.	Hemoglobin concentration	16186 African American individuals 20692 Hispanic or Latin American individuals 29379 European ancestry individuals 630 Asian ancestry individuals 601 Native American ancestry individuals 381 individuals	NA	22q12.3		TMPRSS6			ENSG00000187045	NA	NA	rs855791-?	rs855791	0	855791	missense_variant	0	0.61	2e-58	57.699		0.1019	[0.09-0.114] unit increase	Affymetrix. Illumina [21000000] (imputed)	N
40	rs6000553	22	37462936	rs855791	2021-03-22	32171239	Hodonsky CJ	2020-03-14	BMC Genomics	www.ncbi.nlm.nih.gov/pubmed/32171239	Ancestry-specific associations identified in genome-wide combined-phenotype study of red blood cell traits emphasize benefits of diversity in genomics.	Hematocrit	29383 European ancestry individuals	NA	22q12.3		TMPRSS6			ENSG00000187045	NA	NA	rs855791-?	rs855791	0	855791	missense_variant	0	0.5667	5e-21	20.301		0.2288	[0.18-0.28] unit increase	Affymetrix. Illumina [21000000] (imputed)	N
40	rs6000553	22	37462936	rs855791	2021-03-22	32171239	Hodonsky CJ	2020-03-14	BMC Genomics	www.ncbi.nlm.nih.gov/pubmed/32171239	Ancestry-specific associations identified in genome-wide combined-phenotype study of red blood cell traits emphasize benefits of diversity in genomics.	Hematocrit	20704 Hispanic or Latin American individuals	NA	22q12.3		TMPRSS6			ENSG00000187045	NA	NA	rs855791-?	rs855791	0	855791	missense_variant	0	0.5622	4e-13	12.3979		0.2407	[0.18-0.31] unit increase	Affymetrix. Illumina [21000000] (imputed)	N
40	rs6000553	22	37462936	rs855791	2020-09-21	32888493	Chen MH	2020-09-01	Cell	www.ncbi.nlm.nih.gov/pubmed/32888493	Trans-ethnic and Ancestry-Specific Blood-Cell Genetics in 746.667 Individuals from 5 Global Populations.	Hematocrit	142940 East Asian ancestry individuals	NA	22q12.3	NR	TMPRSS6			ENSG00000187045	NA	NA	rs855791-A	rs855791	0	855791	missense_variant	0	0.565734	4e-29	28.3979		0.042246	[0.035-0.05] SD units decrease	Affymetrix. Illumina [16289021] (imputed)	N
40	rs6000553	22	37462936	rs855791	2020-09-21	32888493	Chen MH	2020-09-01	Cell	www.ncbi.nlm.nih.gov/pubmed/32888493	Trans-ethnic and Ancestry-Specific Blood-Cell Genetics in 746.667 Individuals from 5 Global Populations.	Hematocrit	562259 European ancestry individuals	NA	22q12.3	NR	TMPRSS6			ENSG00000187045	NA	NA	rs855791-G	rs855791	0	855791	missense_variant	0	0.563607	4e-284	283.398		0.06868	[0.065-0.072] SD unit increase	Affymetrix. Illumina [50640577] (imputed)	N
40	rs6000553	22	37462936	rs855791	2020-09-21	32888493	Chen MH	2020-09-01	Cell	www.ncbi.nlm.nih.gov/pubmed/32888493	Trans-ethnic and Ancestry-Specific Blood-Cell Genetics in 746.667 Individuals from 5 Global Populations.	Hematocrit	737823 African American or Afro-Caribbean African ancestry European ancestry East Asian ancestry Hispanic or Latin American and South Asian ancestry individuals	NA	22q12.3	NR	TMPRSS6			ENSG00000187045	NA	NA	rs855791-G	rs855791	0	855791	missense_variant	0	0.542333	1E-311	311		NA		Affymetrix. Illumina [24558453] (imputed)	N
40	rs6000553	22	37462936	rs855791	2020-02-21	31869403	Kowalski MH	2019-12-23	PLoS Genet	www.ncbi.nlm.nih.gov/pubmed/31869403	Use of >100.000 NHLBI Trans-Omics for Precision Medicine (TOPMed) Consortium whole genome sequences improves imputation quality and detection of rare variant associations in admixed African and Hispanic/Latino populations.	Hematocrit	14735 African American individuals 6762 African ancestry individuals 21684 Hispanic/Latino individuals	7.050 African American individuals	22q12.3	NR	TMPRSS6			ENSG00000187045	NA	NA	rs855791-G	rs855791	0	855791	missense_variant	0	NR	2e-10	9.69897	(Hispanic/Latino)	0.064	NR unit increase	Affymetrix. Illumina [up to 35800000] (imputed)	N
40	rs6000553	22	37462936	rs855791	2020-02-21	31869403	Kowalski MH	2019-12-23	PLoS Genet	www.ncbi.nlm.nih.gov/pubmed/31869403	Use of >100.000 NHLBI Trans-Omics for Precision Medicine (TOPMed) Consortium whole genome sequences improves imputation quality and detection of rare variant associations in admixed African and Hispanic/Latino populations.	Hemoglobin levels	14739 African American individuals 6762 African ancestry individuals 21686 Hispanic/Latino individuals	7.037 African American individuals	22q12.3	NR	TMPRSS6			ENSG00000187045	NA	NA	rs855791-G	rs855791	0	855791	missense_variant	0	NR	3e-28	27.5229	(Hispanic/Latino)	0.109	NR unit increase	Affymetrix. Illumina [up to 35800000] (imputed)	N
40	rs6000553	22	37462936	rs855791	2013-09-04	20139978	Kamatani Y	2010-02-07	Nat Genet	www.ncbi.nlm.nih.gov/pubmed/20139978	Genome-wide association study of hematological and biochemical traits in a Japanese population.	Mean corpuscular hemoglobin	Up to 14362 Japanese ancestry individuals	NA	22q12.3	TMPRSS6	TMPRSS6			ENSG00000187045	NA	NA	rs855791-G	rs855791	0	855791	missense_variant	0	0.44	5e-25	24.301		0.122	[0.098-0.146] unit increase	Illumina [561583]	N
40	rs6000553	22	37462936	rs855791	2013-09-04	20139978	Kamatani Y	2010-02-07	Nat Genet	www.ncbi.nlm.nih.gov/pubmed/20139978	Genome-wide association study of hematological and biochemical traits in a Japanese population.	Mean corpuscular hemoglobin concentration	14377 Japanese ancestry individuals	NA	22q12.3	TMPRSS6	TMPRSS6			ENSG00000187045	NA	NA	rs855791-G	rs855791	0	855791	missense_variant	0	0.44	8e-14	13.0969		0.089	[0.065-0.113] unit increase	Illumina [561583]	N
40	rs6000553	22	37462936	rs855791	2013-09-04	20139978	Kamatani Y	2010-02-07	Nat Genet	www.ncbi.nlm.nih.gov/pubmed/20139978	Genome-wide association study of hematological and biochemical traits in a Japanese population.	Mean corpuscular volume	14364 Japanese ancestry individuals	NA	22q12.3	TMPRSS6	TMPRSS6			ENSG00000187045	NA	NA	rs855791-G	rs855791	0	855791	missense_variant	0	0.44	1e-15	15		0.095	[0.071-0.119] unit increase	Illumina [561583]	N
40	rs6000553	22	37462936	rs855791	2013-03-20	23263863	Li J	2012-12-20	Hum Mol Genet	www.ncbi.nlm.nih.gov/pubmed/23263863	GWAS of blood cell traits identifies novel associated loci and epistatic interactions in Caucasian and African-American children.	Mean corpuscular hemoglobin	7943 African American children 6234 European ancestry children	NA	22q12.3	TMPRSS6	TMPRSS6			ENSG00000187045	NA	NA	rs855791-T	rs855791	0	855791	missense_variant	0	NR	2e-06	5.69897	(AA)	NA		Illumina [544917]	N
40	rs6000553	22	37462936	rs855791	2013-03-15	23263863	Li J	2012-12-20	Hum Mol Genet	www.ncbi.nlm.nih.gov/pubmed/23263863	GWAS of blood cell traits identifies novel associated loci and epistatic interactions in Caucasian and African-American children.	Mean corpuscular volume	7943 African American children 6234 European ancestry children	NA	22q12.3	TMPRSS6	TMPRSS6			ENSG00000187045	NA	NA	rs855791-T	rs855791	0	855791	missense_variant	0	0.4408	2e-09	8.69897	(EA)	0.479	[0.32-0.64] unit decrease	Illumina [544917]	N
40	rs6000553	22	37462936	rs855791	2013-03-15	23263863	Li J	2012-12-20	Hum Mol Genet	www.ncbi.nlm.nih.gov/pubmed/23263863	GWAS of blood cell traits identifies novel associated loci and epistatic interactions in Caucasian and African-American children.	Mean corpuscular volume	7943 African American children 6234 European ancestry children	NA	22q12.3	TMPRSS6	TMPRSS6			ENSG00000187045	NA	NA	rs855791-T	rs855791	0	855791	missense_variant	0	0.4408	7e-12	11.1549		0.4566	[0.33-0.59] unit decrease	Illumina [544917]	N
40	rs6000553	22	37462936	rs855791	2013-03-15	23263863	Li J	2012-12-20	Hum Mol Genet	www.ncbi.nlm.nih.gov/pubmed/23263863	GWAS of blood cell traits identifies novel associated loci and epistatic interactions in Caucasian and African-American children.	Hematology traits	7943 African American children 6234 European ancestry children	NA	22q12.3	TMPRSS6	TMPRSS6			ENSG00000187045	NA	NA	rs855791-T	rs855791	0	855791	missense_variant	0	0.4408	3e-08	7.52288	(HGB)	0.0896	[0.058-0.121] unit decrease	Illumina [544917]	N
40	rs6000553	22	37462936	rs855791	2013-03-15	23263863	Li J	2012-12-20	Hum Mol Genet	www.ncbi.nlm.nih.gov/pubmed/23263863	GWAS of blood cell traits identifies novel associated loci and epistatic interactions in Caucasian and African-American children.	Mean corpuscular hemoglobin concentration	7943 African American children 6234 European ancestry children	NA	22q12.3	TMPRSS6	TMPRSS6			ENSG00000187045	NA	NA	rs855791-T	rs855791	0	855791	missense_variant	0	0.4408	4e-07	6.39794		0.0875	[0.054-0.121] unit decrease	Illumina [544917]	N
40	rs6000553	22	37462936	rs855791	2013-03-20	23263863	Li J	2012-12-20	Hum Mol Genet	www.ncbi.nlm.nih.gov/pubmed/23263863	GWAS of blood cell traits identifies novel associated loci and epistatic interactions in Caucasian and African-American children.	Mean corpuscular hemoglobin	7943 African American children 6234 European ancestry children	NA	22q12.3	TMPRSS6	TMPRSS6			ENSG00000187045	NA	NA	rs855791-T	rs855791	0	855791	missense_variant	0	0.4408	5e-14	13.301	(EA)	0.2343	[0.17-0.3] unit decrease	Illumina [544917]	N
40	rs6000553	22	37462936	rs855791	2013-03-20	23263863	Li J	2012-12-20	Hum Mol Genet	www.ncbi.nlm.nih.gov/pubmed/23263863	GWAS of blood cell traits identifies novel associated loci and epistatic interactions in Caucasian and African-American children.	Mean corpuscular hemoglobin	7943 African American children 6234 European ancestry children	NA	22q12.3	TMPRSS6	TMPRSS6			ENSG00000187045	NA	NA	rs855791-T	rs855791	0	855791	missense_variant	0	0.4408	7e-19	18.1549		0.2326	[0.18-0.28] unit decrease	Illumina [544917]	N
40	rs6000553	22	37462936	rs855791	2010-10-15	20927387	Kullo IJ	2010-09-28	PLoS One	www.ncbi.nlm.nih.gov/pubmed/20927387	A genome-wide association study of red blood cell traits using the electronic medical record.	Red blood cell traits	3012 European ancestry individuals	NA	22q12.3	TMPRSS6	TMPRSS6			ENSG00000187045	NA	NA	rs855791-A	rs855791	0	855791	missense_variant	0	0.44	1e-12	12	(MCH)	0.29	[0.21-0.37] unit decrease	Illumina [489421]	N
40	rs6000553	22	37462936	rs855791	2010-10-15	20927387	Kullo IJ	2010-09-28	PLoS One	www.ncbi.nlm.nih.gov/pubmed/20927387	A genome-wide association study of red blood cell traits using the electronic medical record.	Red blood cell traits	3012 European ancestry individuals	NA	22q12.3	TMPRSS6	TMPRSS6			ENSG00000187045	NA	NA	rs855791-A	rs855791	0	855791	missense_variant	0	0.44	5e-09	8.30103	(MCV)	0.62	[0.41-0.83] unit decrease	Illumina [489421]	N
40	rs6000553	22	37462936	rs855791	2011-01-15	21149283	Oexle K	2010-12-10	Hum Mol Genet	www.ncbi.nlm.nih.gov/pubmed/21149283	Novel association to the proprotein convertase PCSK7 gene locus revealed by analysing soluble transferrin receptor (sTfR) levels.	Iron status biomarkers	Up to 6616 individuals	NA	22q12.3	TMPRSS6	TMPRSS6			ENSG00000187045	NA	NA	rs855791-A	rs855791	0	855791	missense_variant	0	NR	2e-15	14.699	(sTfR)	0.019	[0.015-0.023] unit increase	Affymetrix. Illumina [~ 2500000] (imputed)	N
40	rs6000553	22	37462936	rs855791	2010-10-07	20858683	Soranzo N	2010-09-21	Diabetes	www.ncbi.nlm.nih.gov/pubmed/20858683	Common variants at 10 genomic loci influence hemoglobin A₁(C) levels via glycemic and nonglycemic pathways.	Glycated hemoglobin levels	up to 46368 European ancestry individuals	NA	22q12.3	TMPRSS6	TMPRSS6			ENSG00000187045	NA	NA	rs855791-A	rs855791	0	855791	missense_variant	0	0.42	3e-14	13.5229		0.03	[0.02-0.04] % increase	Affymetrix. Illumina [~ 2500000] (imputed)	N
40	rs6000553	22	37462936	rs855791	2009-11-03	19862010	Ganesh SK	2009-10-11	Nat Genet	www.ncbi.nlm.nih.gov/pubmed/19862010	Multiple loci influence erythrocyte phenotypes in the CHARGE Consortium.	Hemoglobin	24167 European ancestry individuals	9.456 European ancestry individuals	22q12.3	TMPRSS6	TMPRSS6			ENSG00000187045	NA	NA	rs855791-A	rs855791	0	855791	missense_variant	0	NR	3e-25	24.5229		0.09	[0.07-0.11] g/dl decrease	Affymetrix. Illumina [~ 2500000] (imputed)	N
40	rs6000553	22	37462936	rs855791	2009-11-05	19820698	Chambers JC	2009-10-11	Nat Genet	www.ncbi.nlm.nih.gov/pubmed/19820698	Genome-wide association study identifies variants in TMPRSS6 associated with hemoglobin levels.	Hemoglobin	6316 European ancestry individuals 9685 Indian Asian ancestry individuals	5.187 European ancestry individuals. 6.721 Indian Asian ancestry individuals	22q12.3	TMPRSS6	TMPRSS6			ENSG00000187045	NA	NA	rs855791-A	rs855791	0	855791	missense_variant	0	0.53	2e-13	12.699		0.13	[0.09-0.17] g/dl decrease	Affymetrix. Illumina. Perlegen [NR]	N
40	rs6000553	22	37462936	rs855791	2009-11-05	19820699	Benyamin B	2009-10-11	Nat Genet	www.ncbi.nlm.nih.gov/pubmed/19820699	Common variants in TMPRSS6 are associated with iron status and erythrocyte volume.	Iron status biomarkers	4818 European ancestry individuals	3.470 European ancestry individuals	22q12.3	TMPRSS6	TMPRSS6			ENSG00000187045	NA	NA	rs855791-T	rs855791	0	855791	missense_variant	0	0.42	5e-07	6.30103	(Hgb)	0.1	[0.06-0.14] s.d. decrease	Illumina. Perlegen [427037]	N
40	rs6000553	22	37462936	rs855791	2009-11-05	19820699	Benyamin B	2009-10-11	Nat Genet	www.ncbi.nlm.nih.gov/pubmed/19820699	Common variants in TMPRSS6 are associated with iron status and erythrocyte volume.	Iron status biomarkers	4818 European ancestry individuals	3.470 European ancestry individuals	22q12.3	TMPRSS6	TMPRSS6			ENSG00000187045	NA	NA	rs855791-T	rs855791	0	855791	missense_variant	0	0.42	1e-10	10	(MCV)	0.13	[0.09-0.17] s.d. decrease	Illumina. Perlegen [427037]	N
40	rs6000553	22	37462936	rs855791	2011-08-18	21785125	Traglia M	2011-07-25	J Med Genet	www.ncbi.nlm.nih.gov/pubmed/21785125	Association of HFE and TMPRSS6 genetic variants with iron and erythrocyte parameters is only in part dependent on serum hepcidin concentrations.	Hepcidin levels	1657 Val Borbera (founder/genetic isolate) individuals	NA	22q12.3	TMPRSS6	TMPRSS6			ENSG00000187045	NA	NA	rs855791-?	rs855791	0	855791	missense_variant	0	NR	5e-07	6.30103	(MCH)	0.187	[0.12-0.26] ng/ml decrease	Illumina [343866]	N
40	rs6000553	22	37462936	rs855791	2011-08-18	21785125	Traglia M	2011-07-25	J Med Genet	www.ncbi.nlm.nih.gov/pubmed/21785125	Association of HFE and TMPRSS6 genetic variants with iron and erythrocyte parameters is only in part dependent on serum hepcidin concentrations.	Hepcidin levels	1657 Val Borbera (founder/genetic isolate) individuals	NA	22q12.3	TMPRSS6	TMPRSS6			ENSG00000187045	NA	NA	rs855791-?	rs855791	0	855791	missense_variant	0	NR	9e-11	10.0458	(Iron)	0.236	[0.17-0.31] ng/ml decrease	Illumina [343866]	N
40	rs6000553	22	37462936	rs855791	2011-08-18	21785125	Traglia M	2011-07-25	J Med Genet	www.ncbi.nlm.nih.gov/pubmed/21785125	Association of HFE and TMPRSS6 genetic variants with iron and erythrocyte parameters is only in part dependent on serum hepcidin concentrations.	Hepcidin levels	1657 Val Borbera (founder/genetic isolate) individuals	NA	22q12.3	TMPRSS6	TMPRSS6			ENSG00000187045	NA	NA	rs855791-?	rs855791	0	855791	missense_variant	0	NR	4e-09	8.39794	(Tf Sat)	0.215	[0.15-0.29] ng/ml decrease	Illumina [343866]	N
40	rs6000553	22	37462936	rs855791	2017-08-21	28334935	Raffield LM	2017-05-15	Hum Mol Genet	www.ncbi.nlm.nih.gov/pubmed/28334935	Genome-wide association study of iron traits and relation to diabetes in the Hispanic Community Health Study/Study of Latinos (HCHS/SOL): potential genomic intersection of iron and glucose regulation?	Iron status biomarkers (ferritin levels)	12375 Hispanic/Latino individuals	NA	22q12.3	TMPRSS6	TMPRSS6			ENSG00000187045	NA	NA	rs855791-A	rs855791	0	855791	missense_variant	0	NR	6e-07	6.22185		0.023	[0.013-0.033] unit decrease	Illumina [27700000] (imputed)	N
40	rs6000553	22	37462936	rs855791	2017-08-21	28334935	Raffield LM	2017-05-15	Hum Mol Genet	www.ncbi.nlm.nih.gov/pubmed/28334935	Genome-wide association study of iron traits and relation to diabetes in the Hispanic Community Health Study/Study of Latinos (HCHS/SOL): potential genomic intersection of iron and glucose regulation?	Iron status biomarkers (iron levels)	12580 Hispanic/Latino individuals	NA	22q12.3	TMPRSS6	TMPRSS6			ENSG00000187045	NA	NA	rs855791-A	rs855791	0	855791	missense_variant	0	NR	5e-46	45.301		0.322	[0.28-0.37] unit decrease	Illumina [27700000] (imputed)	N
40	rs6000553	22	37462936	rs855791	2019-07-18	31194788	Read RW	2019-06-13	PLoS One	www.ncbi.nlm.nih.gov/pubmed/31194788	GWAS and PheWAS of red blood cell components in a Northern Nevadan cohort.	Mean corpuscular volume	Up to 53 African American individuals 100 Asian ancestry individuals 4175 European ancestry individuals 138 Hispanic or Latin American individuals 30 Native American individuals 11 Pacific Islander ancestry individuals 168 unknown ancestry individuals	NA	22q12.3	TMPRSS6	TMPRSS6			ENSG00000187045	NA	NA	rs855791-A	rs855791	0	855791	missense_variant	0	0.442	5e-12	11.301		0.621	[0.44-0.8] fL decrease	Illumina [498916]	N
40	rs6000553	22	37462936	rs855791	2020-09-21	32888493	Chen MH	2020-09-01	Cell	www.ncbi.nlm.nih.gov/pubmed/32888493	Trans-ethnic and Ancestry-Specific Blood-Cell Genetics in 746.667 Individuals from 5 Global Populations.	Red blood cell count	727624 African American or Afro-Caribbean African ancestry European ancestry East Asian ancestry Hispanic or Latin American and South Asian ancestry individuals	NA	22q12.3	NR	TMPRSS6			ENSG00000187045	NA	NA	rs855791-G	rs855791	0	855791	missense_variant	0	0.540336	8e-27	26.0969		NA		Affymetrix. Illumina [24332387] (imputed)	N
40	rs6000553	22	37462936	rs855791	2020-09-21	32888493	Chen MH	2020-09-01	Cell	www.ncbi.nlm.nih.gov/pubmed/32888493	Trans-ethnic and Ancestry-Specific Blood-Cell Genetics in 746.667 Individuals from 5 Global Populations.	Red cell distribution width	8166 South Asian ancestry individuals	NA	22q12.3	NR	TMPRSS6			ENSG00000187045	NA	NA	rs855791-A	rs855791	0	855791	missense_variant	0	0.52335	2e-11	10.699		0.106185	[0.075-0.137] SD units increase	Affymetrix. Illumina [28471494] (imputed)	N
40	rs6000553	22	37462936	rs855791	2020-09-18	32888494	Vuckovic D	2020-09-01	Cell	www.ncbi.nlm.nih.gov/pubmed/32888494	The Polygenic and Monogenic Basis of Blood Traits and Diseases.	Mean spheric corpuscular volume	408112 British individuals	NA	22q12.3	TMPRSS6	TMPRSS6			ENSG00000187045	NA	NA	rs855791-G	rs855791	0	855791	missense_variant	0	0.561584	2e-149	148.699		0.063112	[0.058-0.068] unit increase	Affymetrix [93095623] (imputed)	N
40	rs6000553	22	37462936	rs855791	2019-07-01	31217584	Wojcik GL	2019-06-19	Nature	www.ncbi.nlm.nih.gov/pubmed/31217584	Genetic analyses of diverse populations improves discovery for complex traits.	Mean corpuscular hemoglobin concentration	3750 African American individuals 15522 Hispanic/Latino individuals 128 Asian ancestry individuals 20 Native American ancestry individuals 383 individuals	NA	22q12.3	NR	TMPRSS6			ENSG00000187045	NA	NA	rs855791-?	rs855791	0	855791	missense_variant	0	NR	9e-18	17.0458		0.111343	[0.086-0.137] unit increase	Illumina [27815891] (imputed)	N
40	rs6000553	22	37462936	rs855791	2019-07-01	31217584	Wojcik GL	2019-06-19	Nature	www.ncbi.nlm.nih.gov/pubmed/31217584	Genetic analyses of diverse populations improves discovery for complex traits.	Hemoglobin A1c levels	559 African American individuals 10408 Hispanic/Latino individuals 92 Asian ancestry individuals 4 Native American ancestry individuals 115 individuals	NA	22q12.3	NR	TMPRSS6			ENSG00000187045	NA	NA	rs855791-?	rs855791	0	855791	missense_variant	0	NR	3e-10	9.52288		0.0863467	[0.06-0.113] unit decrease	Illumina [22871999] (imputed)	N
40	rs6000553	22	37462936	rs855791	2017-04-24	27846281	Galesloot TE	2016-11-15	PLoS One	www.ncbi.nlm.nih.gov/pubmed/27846281	Meta-GWAS and Meta-Analysis of Exome Array Studies Do Not Reveal Genetic Determinants of Serum Hepcidin.	Hepcidin/transferrin saturation ratio	1495 European ancestry individuals without iron deficiency or clinical inflammation 324 European ancestry individuals 1206 Val Borbera (founder/genetic isolated) individuals without iron deficiency or clinical inflammation 274 Val Borbera (founder/genetic isolated) individuals 2695 European ancestry individuals without iron deficiency or clinical inflammation 207 individuals	NA	22q12.3	TMPRSS6	TMPRSS6			ENSG00000187045	NA	NA	rs855791-A	rs855791	0	855791	missense_variant	0	0.4475	1e-09	9	(Subset)	0.1265	[0.086-0.167] unit increase	Illumina [up to 38043574] (imputed)	N
40	rs6000553	22	37462936	rs855791	2017-04-24	27846281	Galesloot TE	2016-11-15	PLoS One	www.ncbi.nlm.nih.gov/pubmed/27846281	Meta-GWAS and Meta-Analysis of Exome Array Studies Do Not Reveal Genetic Determinants of Serum Hepcidin.	Hepcidin/ferritin ratio	1495 European ancestry individuals without iron deficiency or clinical inflammation 324 European ancestry individuals 1206 Val Borbera (founder/genetic isolated) individuals without iron deficiency or clinical inflammation 274 Val Borbera (founder/genetic isolated) individuals 2695 European ancestry individuals without iron deficiency or clinical inflammation 207 individuals	NA	22q12.3	TMPRSS6	TMPRSS6			ENSG00000187045	NA	NA	rs855791-A	rs855791	0	855791	missense_variant	0	0.4473	4e-15	14.3979		0.1485	[0.11-0.19] unit increase	Illumina [up to 38043574] (imputed)	N
40	rs6000553	22	37462936	rs855791	2017-04-24	27846281	Galesloot TE	2016-11-15	PLoS One	www.ncbi.nlm.nih.gov/pubmed/27846281	Meta-GWAS and Meta-Analysis of Exome Array Studies Do Not Reveal Genetic Determinants of Serum Hepcidin.	Hepcidin/ferritin ratio	1495 European ancestry individuals without iron deficiency or clinical inflammation 324 European ancestry individuals 1206 Val Borbera (founder/genetic isolated) individuals without iron deficiency or clinical inflammation 274 Val Borbera (founder/genetic isolated) individuals 2695 European ancestry individuals without iron deficiency or clinical inflammation 207 individuals	NA	22q12.3	TMPRSS6	TMPRSS6			ENSG00000187045	NA	NA	rs855791-A	rs855791	0	855791	missense_variant	0	0.4477	9e-15	14.0458	(Subset)	0.1606	[0.11-0.21] unit increase	Illumina [up to 38043574] (imputed)	N
40	rs6000553	22	37462936	rs855791	2015-06-14	25352340	Benyamin B	2014-10-29	Nat Commun	www.ncbi.nlm.nih.gov/pubmed/25352340	Novel loci affecting iron homeostasis and their effects in individuals at risk for hemochromatosis.	Iron status biomarkers (ferritin levels)	23986 European ancestry individuals	Up to 24.986 European ancestry individuals	22q12.3	TMPRSS6	TMPRSS6			ENSG00000187045	NA	NA	rs855791-A	rs855791	0	855791	missense_variant	0	0.446	1e-14	14		0.055	[0.041-0.069] unit decrease	Affymetrix. Illumina [~ 2100000] (imputed)	N
40	rs6000553	22	37462936	rs855791	2015-06-14	25352340	Benyamin B	2014-10-29	Nat Commun	www.ncbi.nlm.nih.gov/pubmed/25352340	Novel loci affecting iron homeostasis and their effects in individuals at risk for hemochromatosis.	Iron status biomarkers (transferrin saturation)	23986 European ancestry individuals	Up to 24.986 European ancestry individuals	22q12.3	TMPRSS6	TMPRSS6			ENSG00000187045	NA	NA	rs855791-A	rs855791	0	855791	missense_variant	0	0.446	6e-137	136.222		0.19	[0.17-0.21] unit decrease	Affymetrix. Illumina [~ 2100000] (imputed)	N
40	rs6000553	22	37462936	rs855791	2015-06-14	25352340	Benyamin B	2014-10-29	Nat Commun	www.ncbi.nlm.nih.gov/pubmed/25352340	Novel loci affecting iron homeostasis and their effects in individuals at risk for hemochromatosis.	Iron status biomarkers (iron levels)	23986 European ancestry individuals	Up to 24.986 European ancestry individuals	22q12.3	TMPRSS6	TMPRSS6			ENSG00000187045	NA	NA	rs855791-A	rs855791	0	855791	missense_variant	0	0.446	1e-139	139		0.181	[0.17-0.19] unit decrease	Affymetrix. Illumina [~ 2100000] (imputed)	N
40	rs6000553	22	37462936	rs855791	2015-06-14	25352340	Benyamin B	2014-10-29	Nat Commun	www.ncbi.nlm.nih.gov/pubmed/25352340	Novel loci affecting iron homeostasis and their effects in individuals at risk for hemochromatosis.	Iron status biomarkers (transferrin levels)	23986 European ancestry individuals	Up to 24.986 European ancestry individuals	22q12.3	TMPRSS6	TMPRSS6			ENSG00000187045	NA	NA	rs855791-A	rs855791	0	855791	missense_variant	0	0.446	2e-09	8.69897		0.044	[0.030-0.058] unit increase	Affymetrix. Illumina [~ 2100000] (imputed)	N
40	rs6000553	22	37462936	rs855791	2013-03-19	23222517	van der Harst P	2012-12-05	Nature	www.ncbi.nlm.nih.gov/pubmed/23222517	Seventy-five genetic loci influencing the human red blood cell.	Red blood cell traits	62553 European ancestry individuals 9308 South Asian ancestry individuals	63.506 European ancestry individuals	22q12.3	KCTD17. TMPRSS6	TMPRSS6			ENSG00000187045	NA	NA	rs855791-G	rs855791	0	855791	missense_variant	0	0.57	1e-69	69	(EA. MCH)	0.012	[0.0042-0.0198] unit increase	Affymetrix. Illumina. Perlegen [2711806] (imputed)	N
40	rs6000553	22	37462936	rs855791	2017-01-16	27897004	Verma SS	2016-01-01	Pac Symp Biocomput	www.ncbi.nlm.nih.gov/pubmed/27897004	IDENTIFYING GENETIC ASSOCIATIONS WITH VARIABILITY IN METABOLIC HEALTH AND BLOOD COUNT LABORATORY VALUES: DIVING INTO THE QUANTITATIVE TRAITS BY LEVERAGING LONGITUDINAL DATA FROM AN EHR.	Clinical laboratory measurements	17347 European ancestry individuals	17.348 European ancestry individuals	22q12.3	TMPRSS6	TMPRSS6			ENSG00000187045	NA	NA	rs855791-?	rs855791	0	855791	missense_variant	0	NR	2e-51	50.699	(hemoglobin concentration)	0.25	[NR] unit decrease	Illumina [629274]	N
40	rs6000553	22	37462936	rs855791	2017-07-12	28453575	Hodonsky CJ	2017-04-28	PLoS Genet	www.ncbi.nlm.nih.gov/pubmed/28453575	Genome-wide association study of red blood cell traits in Hispanics/Latinos: The Hispanic Community Health Study/Study of Latinos.	Hematocrit	12502 Hispanic/Latino individuals	7.106 Hispanic/Latino individuals	22q12.3	TMPRSS6	TMPRSS6			ENSG00000187045	NA	NA	rs855791-A	rs855791	0	855791	missense_variant	0	0.44	1e-10	10		0.38	[0.30-0.46] % decrease	Illumina [27801688] (imputed)	N
40	rs6000553	22	37462936	rs855791	2017-07-12	28453575	Hodonsky CJ	2017-04-28	PLoS Genet	www.ncbi.nlm.nih.gov/pubmed/28453575	Genome-wide association study of red blood cell traits in Hispanics/Latinos: The Hispanic Community Health Study/Study of Latinos.	Mean corpuscular hemoglobin	12502 Hispanic/Latino individuals	4.772 Hispanic/Latino individuals	22q12.3	TMPRSS6	TMPRSS6			ENSG00000187045	NA	NA	rs855791-A	rs855791	0	855791	missense_variant	0	0.44	1e-34	34		0.34	[0.28-0.40] pg decrease	Illumina [27801688] (imputed)	N
40	rs6000553	22	37462936	rs855791	2017-07-12	28453575	Hodonsky CJ	2017-04-28	PLoS Genet	www.ncbi.nlm.nih.gov/pubmed/28453575	Genome-wide association study of red blood cell traits in Hispanics/Latinos: The Hispanic Community Health Study/Study of Latinos.	Mean corpuscular hemoglobin concentration	12502 Hispanic/Latino individuals	4.772 Hispanic/Latino individuals	22q12.3	TMPRSS6	TMPRSS6			ENSG00000187045	NA	NA	rs855791-T	rs855791	0	855791	missense_variant	0	0.439	2e-16	15.699		0.142	[0.11-0.18] g/dL decrease	Illumina [27801688] (imputed)	N
40	rs6000553	22	37462936	rs855791	2017-07-12	28453575	Hodonsky CJ	2017-04-28	PLoS Genet	www.ncbi.nlm.nih.gov/pubmed/28453575	Genome-wide association study of red blood cell traits in Hispanics/Latinos: The Hispanic Community Health Study/Study of Latinos.	Hemoglobin	12502 Hispanic/Latino individuals	7.106 Hispanic/Latino individuals	22q12.3	TMPRSS6	TMPRSS6			ENSG00000187045	NA	NA	rs855791-A	rs855791	0	855791	missense_variant	0	0.44	6e-23	22.2218		0.15	[0.11-0.19] g/dL decrease	Illumina [27801688] (imputed)	N
40	rs6000553	22	37462936	rs855791	2017-07-12	28453575	Hodonsky CJ	2017-04-28	PLoS Genet	www.ncbi.nlm.nih.gov/pubmed/28453575	Genome-wide association study of red blood cell traits in Hispanics/Latinos: The Hispanic Community Health Study/Study of Latinos.	Mean corpuscular volume	12502 Hispanic/Latino individuals	4.772 Hispanic/Latino individuals	22q12.3	TMPRSS6	TMPRSS6			ENSG00000187045	NA	NA	rs855791-G	rs855791	0	855791	missense_variant	0	0.44	2e-17	16.699		0.64	[0.50-0.78] fL decrease	Illumina [27801688] (imputed)	N
40	rs6000553	22	37462936	rs855791	2018-07-28	29403010	Kanai M	2018-02-05	Nat Genet	www.ncbi.nlm.nih.gov/pubmed/29403010	Genetic analysis of quantitative traits in the Japanese population links cell types to complex human diseases.	Hemoglobin	108769 Japanese ancestry individuals	NA	22q12.3	TMPRSS6	TMPRSS6			ENSG00000187045	NA	NA	rs855791-?	rs855791	0	855791	missense_variant	0	NR	1e-34	34		0.05255	[0.044-0.061] unit increase novel	Illumina [6108953] (imputed)	N
40	rs6000553	22	37462936	rs855791	2018-07-28	29403010	Kanai M	2018-02-05	Nat Genet	www.ncbi.nlm.nih.gov/pubmed/29403010	Genetic analysis of quantitative traits in the Japanese population links cell types to complex human diseases.	Mean corpuscular hemoglobin concentration	108728 Japanese ancestry individuals	NA	22q12.3	TMPRSS6	TMPRSS6			ENSG00000187045	NA	NA	rs855791-?	rs855791	0	855791	missense_variant	0	NR	5e-77	76.301		0.08004	[0.072-0.088] unit increase novel	Illumina [6108953] (imputed)	N
40	rs6000553	22	37462936	rs855791	2018-07-28	29403010	Kanai M	2018-02-05	Nat Genet	www.ncbi.nlm.nih.gov/pubmed/29403010	Genetic analysis of quantitative traits in the Japanese population links cell types to complex human diseases.	Mean corpuscular volume	108256 Japanese ancestry individuals	NA	22q12.3	TMPRSS6	TMPRSS6			ENSG00000187045	NA	NA	rs855791-?	rs855791	0	855791	missense_variant	0	NR	2e-95	94.699		0.08912	[0.081-0.098] unit increase novel	Illumina [6108953] (imputed)	N
40	rs6000553	22	37462936	rs855791	2018-07-28	29403010	Kanai M	2018-02-05	Nat Genet	www.ncbi.nlm.nih.gov/pubmed/29403010	Genetic analysis of quantitative traits in the Japanese population links cell types to complex human diseases.	Mean corpuscular hemoglobin	108054 Japanese ancestry individuals	NA	22q12.3	TMPRSS6	TMPRSS6			ENSG00000187045	NA	NA	rs855791-?	rs855791	0	855791	missense_variant	0	NR	1e-158	158		0.1153	[0.11-0.12] unit increase novel	Illumina [6108953] (imputed)	N
40	rs6000553	22	37462936	rs855791	2018-07-28	29403010	Kanai M	2018-02-05	Nat Genet	www.ncbi.nlm.nih.gov/pubmed/29403010	Genetic analysis of quantitative traits in the Japanese population links cell types to complex human diseases.	Total bilirubin levels	110207 Japanese ancestry individuals	NA	22q12.3	TMPRSS6	TMPRSS6			ENSG00000187045	NA	NA	rs855791-?	rs855791	0	855791	missense_variant	0	NR	5e-08	7.30103		0.02357	[0.015-0.032] unit increase novel	Illumina [6108953] (imputed)	N
40	rs6000553	22	37462936	rs855791	2018-07-28	29403010	Kanai M	2018-02-05	Nat Genet	www.ncbi.nlm.nih.gov/pubmed/29403010	Genetic analysis of quantitative traits in the Japanese population links cell types to complex human diseases.	Hematocrit	108757 Japanese ancestry individuals	NA	22q12.3	TMPRSS6	TMPRSS6			ENSG00000187045	NA	NA	rs855791-?	rs855791	0	855791	missense_variant	0	NR	1e-14	14		0.03306	[0.025-0.041] unit increase novel	Illumina [6108953] (imputed)	N
40	rs6000553	22	37462936	rs855791	2018-12-17	28957414	Pilling LC	2017-09-28	PLoS One	www.ncbi.nlm.nih.gov/pubmed/28957414	Red blood cell distribution width: Genetic evidence for aging pathways in 116.666 volunteers.	Red cell distribution width	116666 British ancestry individuals	NA	22q12.3	TMPRSS6	TMPRSS6			ENSG00000187045	NA	NA	rs855791-T	rs855791	0	855791	missense_variant	0	0.439	1e-204	204		0.118806	[0.11-0.13] unit increase	Affymetrix [16832071] (imputed)	N
40	rs6000553	22	37462936	rs855791	2018-11-26	30275531	Klarin D	2018-10-01	Nat Genet	www.ncbi.nlm.nih.gov/pubmed/30275531	Genetics of blood lipids among ~300.000 multi-ethnic participants of the Million Veteran Program.	LDL cholesterol	215551 European ancestry individuals 57332 African American individuals 24743 Hispanic individuals	Up to 319.677 individuals	22q12.3	TMPRSS6	TMPRSS6			ENSG00000187045	NA	NA	rs855791-A	rs855791	0	855791	missense_variant	0	0.4067	1e-10	10		0.0123	[0.0086-0.016] mg dl-1 increase	Affymetrix [up to 31400000] (imputed)	N
40	rs6000553	22	37462936	rs855791	2022-12-16	36333282	Kim YJ	2022-11-04	Nat Commun	www.ncbi.nlm.nih.gov/pubmed/36333282	The contribution of common and rare genetic variants to variation in metabolic traits in 288.137 East Asians.	Hemoglobin A1c levels	288127 East Asian ancestry individuals	NA	22q12.3		TMPRSS6			ENSG00000187045	NA	NA	rs855791-G	rs855791	0	855791	missense_variant	0	0.4891	2e-26	25.699		0.0492	[0.04-0.058] unit decrease	NR [6000000] (imputed)	N
40	rs6000553	22	37462936	rs855791	2023-04-03	34648354	Pietzner M	2021-11-12	Science	www.ncbi.nlm.nih.gov/pubmed/34648354	Mapping the proteo-genomic convergence of human diseases.	Transferrin receptor protein 1 levels	10708 European ancestry individuals	NA	22q12.3		TMPRSS6			ENSG00000187045	NA	NA	rs855791-A	rs855791	0	855791	missense_variant	0	0.44	1e-29	29		0.152	[0.13-0.18] unit increase	Affymetrix. Illumina [10200000] (imputed)	N
40	rs6000553	22	37462936	rs855791	2021-11-12	34104963	Thompson A	2021-06-08	Hum Mol Genet	www.ncbi.nlm.nih.gov/pubmed/34104963	Assessing the impact of alcohol consumption on the genetic contribution to mean corpuscular volume.	Mean corpuscular volume	362595 British ancestry individuals	NA	22q12.3		TMPRSS6			ENSG00000187045	NA	NA	rs855791-A	rs855791	0	855791	missense_variant	0	0.44	3E-610	609.523		0.59	[-0.61--0.56] % decrease	Affymetrix [NR] (imputed)	N
40	rs6000553	22	37462936	rs855791	2021-12-13	34469753	Kachuri L	2021-08-26	Am J Hum Genet	www.ncbi.nlm.nih.gov/pubmed/34469753	Genetic determinants of blood-cell traits influence susceptibility to childhood acute lymphoblastic leukemia.	Platelet count	235256 European ancestry individuals	100.764 European ancestry individuals	22q12.3		TMPRSS6			ENSG00000187045	NA	NA	rs855791-A	rs855791	0	855791	missense_variant	0	0.439	7e-18	17.1549		NA		Affymetrix [10369434] (imputed)	N
40	rs6000553	22	37462936	rs855791	2021-08-13	34128465	Liu Y	2021-06-15	Elife	www.ncbi.nlm.nih.gov/pubmed/34128465	Genetic architecture of 11 organ traits derived from abdominal MRI using deep learning.	Liver iron content	32858 European ancestry individuals	NA	22q12.3	KCTD17	TMPRSS6			ENSG00000187045	NA	NA	rs855791-?	rs855791	0	855791	missense_variant	0	NR	8e-31	30.0969		0.0901	NR mg/g increase	Affymetrix [9390170] (imputed)	N
40	rs6000553	22	37462936	rs855791	2023-01-10	29875488	Sun BB	2018-06-06	Nature	www.ncbi.nlm.nih.gov/pubmed/29875488	Genomic atlas of the human plasma proteome.	Transferrin receptor protein 1 levels (TFRC.8795.48.3)	3301 European ancestry individuals	NA	22q12.3		TMPRSS6			ENSG00000187045	NA	NA	rs855791-G	rs855791	0	855791	missense_variant	0	0.555	2e-16	15.699		0.2	[-0.16--0.24] unit decrease	Affymetrix [10572788] (imputed)	N
40	rs6000553	22	37462936	rs855791	2021-12-14	34594039	Sakaue S	2021-09-30	Nat Genet	www.ncbi.nlm.nih.gov/pubmed/34594039	A cross-population atlas of genetic associations for 220 human phenotypes.	Hematocrit	153015 East Asian ancestry individuals	NA	22q12.3		TMPRSS6			ENSG00000187045	NA	NA	rs855791-G	rs855791	0	855791	missense_variant	0	0.434786	2e-22	21.699		0.0307538	[0.025-0.037] unit increase	Illumina [13478961] (imputed)	N
40	rs6000553	22	37462936	rs855791	2021-12-14	34594039	Sakaue S	2021-09-30	Nat Genet	www.ncbi.nlm.nih.gov/pubmed/34594039	A cross-population atlas of genetic associations for 220 human phenotypes.	Hemoglobin	152447 East Asian ancestry individuals	NA	22q12.3		TMPRSS6			ENSG00000187045	NA	NA	rs855791-G	rs855791	0	855791	missense_variant	0	0.435126	1e-54	54		0.0481428	[0.042-0.054] unit increase	Illumina [13478948] (imputed)	N
40	rs6000553	22	37462936	rs855791	2022-01-28	33887194	Hu Y	2021-04-21	Am J Hum Genet	www.ncbi.nlm.nih.gov/pubmed/33887194	Whole-genome sequencing association analysis of quantitative red blood cell phenotypes: The NHLBI TOPMed program.	Mean corpuscular hemoglobin concentration	25256 Amish White ancestry individuals 447 Asian ancestry individuals 13112 Black individuals 13833 ﻿Central American ancestry ﻿Cuban ancestry ﻿Dominican ancestry ﻿Mexican ancestry ﻿Puerto Rican ancestry ﻿South American ancestry individuals	NA	22q12.3		TMPRSS6			ENSG00000187045	NA	NA	rs855791-G	rs855791	0	855791	missense_variant	0	NR	3e-26	25.5229		0.07	[0.05-0.09] unit increase	Illumina [101200590]	N
40	rs6000553	22	37462936	rs855791	2022-01-28	33887194	Hu Y	2021-04-21	Am J Hum Genet	www.ncbi.nlm.nih.gov/pubmed/33887194	Whole-genome sequencing association analysis of quantitative red blood cell phenotypes: The NHLBI TOPMed program.	Mean corpuscular volume	22267 Amish White ancestry individuals 447 Asian ancestry individuals 12285 Black individuals 13831 ﻿Central American ancestry ﻿Cuban ancestry ﻿Dominican ancestry ﻿Mexican ancestry ﻿Puerto Rican ancestry ﻿South American ancestry individuals	NA	22q12.3		TMPRSS6			ENSG00000187045	NA	NA	rs855791-G	rs855791	0	855791	missense_variant	0	NR	3e-65	64.5229		0.65	[0.57-0.73] unit increase	Illumina [97506867]	N
40	rs6000553	22	37462936	rs855791	2022-01-28	33887194	Hu Y	2021-04-21	Am J Hum Genet	www.ncbi.nlm.nih.gov/pubmed/33887194	Whole-genome sequencing association analysis of quantitative red blood cell phenotypes: The NHLBI TOPMed program.	Red cell distribution width	10184 White ancestry individuals 44 Asian ancestry individuals 6776 Black individuals 11978 ﻿Central American ancestry ﻿Cuban ancestry ﻿Dominican ancestry ﻿Mexican ancestry ﻿Puerto Rican ancestry ﻿South American ancestry individuals	NA	22q12.3		TMPRSS6			ENSG00000187045	NA	NA	rs855791-G	rs855791	0	855791	missense_variant	0	NR	3e-29	28.5229		0.14	[0.12-0.16] unit decrease	Illumina [76131582]	N
40	rs6000553	22	37462936	rs855791	2022-01-28	33887194	Hu Y	2021-04-21	Am J Hum Genet	www.ncbi.nlm.nih.gov/pubmed/33887194	Whole-genome sequencing association analysis of quantitative red blood cell phenotypes: The NHLBI TOPMed program.	Mean corpuscular hemoglobin	20714 Amish White ancestry individuals 447 Asian ancestry individuals 11246 Black individuals 13834 ﻿Central American ancestry ﻿Cuban ancestry ﻿Dominican ancestry ﻿Mexican ancestry ﻿Puerto Rican ancestry ﻿South American ancestry individuals	NA	22q12.3		TMPRSS6			ENSG00000187045	NA	NA	rs855791-G	rs855791	0	855791	missense_variant	0	NR	3e-89	88.5229		0.31	[0.27-0.35] unit increase	Illumina [94681438]	N
40	rs6000553	22	37462936	rs855791	2022-01-28	33887194	Hu Y	2021-04-21	Am J Hum Genet	www.ncbi.nlm.nih.gov/pubmed/33887194	Whole-genome sequencing association analysis of quantitative red blood cell phenotypes: The NHLBI TOPMed program.	Hemoglobin	33325 Amish White ancestry individuals 653 Asian ancestry individuals 14454 Black individuals 14029 ﻿Central American ancestry ﻿Cuban ancestry ﻿Dominican ancestry ﻿Mexican ancestry ﻿Puerto Rican ancestry ﻿South American ancestry individuals	NA	22q12.3		TMPRSS6			ENSG00000187045	NA	NA	rs855791-G	rs855791	0	855791	missense_variant	0	NR	3e-51	50.5229		0.11	[0.09-0.13] unit increase	Illumina [110351653]	N
40	rs6000553	22	37462936	rs855791	2022-01-28	33887194	Hu Y	2021-04-21	Am J Hum Genet	www.ncbi.nlm.nih.gov/pubmed/33887194	Whole-genome sequencing association analysis of quantitative red blood cell phenotypes: The NHLBI TOPMed program.	Hematocrit	33324 Amish White ancestry individuals 654 Asian ancestry individuals 14474 Black individuals 14035 ﻿Central American ancestry ﻿Cuban ancestry ﻿Dominican ancestry ﻿Mexican ancestry ﻿Puerto Rican ancestry ﻿South American ancestry individuals	NA	22q12.3		TMPRSS6			ENSG00000187045	NA	NA	rs855791-G	rs855791	0	855791	missense_variant	0	NR	1e-26	26		0.23	[0.19-0.27] unit increase	Illumina [110396782]	N
40	rs6000553	22	37462936	rs855791	2021-12-14	34594039	Sakaue S	2021-09-30	Nat Genet	www.ncbi.nlm.nih.gov/pubmed/34594039	A cross-population atlas of genetic associations for 220 human phenotypes.	Mean corpuscular hemoglobin	128028 East Asian ancestry individuals	NA	22q12.3		TMPRSS6			ENSG00000187045	NA	NA	rs855791-G	rs855791	0	855791	missense_variant	0	0.435145	2e-222	221.699		0.116401	[0.11-0.12] unit increase	Illumina [13476299] (imputed)	N
40	rs6000553	22	37462936	rs855791	2021-12-14	34594039	Sakaue S	2021-09-30	Nat Genet	www.ncbi.nlm.nih.gov/pubmed/34594039	A cross-population atlas of genetic associations for 220 human phenotypes.	Mean corpuscular volume	129832 East Asian ancestry individuals	NA	22q12.3		TMPRSS6			ENSG00000187045	NA	NA	rs855791-G	rs855791	0	855791	missense_variant	0	0.435186	7e-128	127.155		0.0871466	[0.08-0.094] unit increase	Illumina [13476266] (imputed)	N
40	rs6000553	22	37462936	rs855791	2021-12-14	34594039	Sakaue S	2021-09-30	Nat Genet	www.ncbi.nlm.nih.gov/pubmed/34594039	A cross-population atlas of genetic associations for 220 human phenotypes.	Mean corpuscular hemoglobin concentration	135482 East Asian ancestry individuals	NA	22q12.3		TMPRSS6			ENSG00000187045	NA	NA	rs855791-G	rs855791	0	855791	missense_variant	0	0.435255	3e-102	101.523		0.0781285	[0.071-0.085] unit increase	Illumina [13477028] (imputed)	N
40	rs6000553	22	37462936	rs855791	2021-12-14	34594039	Sakaue S	2021-09-30	Nat Genet	www.ncbi.nlm.nih.gov/pubmed/34594039	A cross-population atlas of genetic associations for 220 human phenotypes.	Hemoglobin A1c levels	344182 European ancestry individuals 71221 East Asian ancestry individuals	NA	22q12.3		TMPRSS6			ENSG00000187045	NA	NA	rs855791-G	rs855791	0	855791	missense_variant	0	NR	3e-146	145.523		0.0525	[0.049-0.056] unit decrease	Affymetrix. Illumina [20525742] (imputed)	N
40	rs6000553	22	37462936	rs855791	2021-12-14	34594039	Sakaue S	2021-09-30	Nat Genet	www.ncbi.nlm.nih.gov/pubmed/34594039	A cross-population atlas of genetic associations for 220 human phenotypes.	Hemoglobin	350474 European ancestry individuals 152447 East Asian ancestry individuals	NA	22q12.3		TMPRSS6			ENSG00000187045	NA	NA	rs855791-G	rs855791	0	855791	missense_variant	0	NR	3E-373	372.523		0.0671	[0.064-0.07] unit increase	Affymetrix. Illumina [20538521] (imputed)	N
40	rs6000553	22	37462936	rs855791	2020-09-18	32888494	Vuckovic D	2020-09-01	Cell	www.ncbi.nlm.nih.gov/pubmed/32888494	The Polygenic and Monogenic Basis of Blood Traits and Diseases.	Reticulocyte count	408112 British individuals	NA	22q12.3	TMPRSS6	TMPRSS6			ENSG00000187045	NA	NA	rs855791-G	rs855791	0	855791	missense_variant	0	0.56151	2e-67	66.699		0.0393272	[0.035-0.044] unit increase	Affymetrix [93095623] (imputed)	N
40	rs6000553	22	37462936	rs855791	2020-09-18	32888494	Vuckovic D	2020-09-01	Cell	www.ncbi.nlm.nih.gov/pubmed/32888494	The Polygenic and Monogenic Basis of Blood Traits and Diseases.	Reticulocyte fraction of red cells	408112 British individuals	NA	22q12.3	TMPRSS6	TMPRSS6			ENSG00000187045	NA	NA	rs855791-G	rs855791	0	855791	missense_variant	0	0.561517	2e-83	82.699		0.0438713	[0.039-0.048] unit increase	Affymetrix [93095623] (imputed)	N
40	rs6000553	22	37462936	rs855791	2020-09-18	32888494	Vuckovic D	2020-09-01	Cell	www.ncbi.nlm.nih.gov/pubmed/32888494	The Polygenic and Monogenic Basis of Blood Traits and Diseases.	Platelet count	408112 British individuals	NA	22q12.3	TMPRSS6	TMPRSS6			ENSG00000187045	NA	NA	rs855791-G	rs855791	0	855791	missense_variant	0	0.561307	4e-33	32.3979		0.027316	[0.023-0.032] unit decrease	Affymetrix [93095623] (imputed)	N
40	rs6000553	22	37462936	rs855791	2020-09-18	32888494	Vuckovic D	2020-09-01	Cell	www.ncbi.nlm.nih.gov/pubmed/32888494	The Polygenic and Monogenic Basis of Blood Traits and Diseases.	Plateletcrit	408112 British individuals	NA	22q12.3	TMPRSS6	TMPRSS6			ENSG00000187045	NA	NA	rs855791-G	rs855791	0	855791	missense_variant	0	0.561292	6e-33	32.2218		0.0272803	[0.023-0.032] unit decrease	Affymetrix [93095623] (imputed)	N
40	rs6000553	22	37462936	rs855791	2022-11-17	34887591	Graham SE	2021-12-09	Nature	www.ncbi.nlm.nih.gov/pubmed/34887591	The power of genetic diversity in genome-wide association studies of lipids.	Low density lipoprotein cholesterol levels	40963 South Asian ancestry individuals 48057 Hispanic individuals 99432 Admixed African or African ancestry individuals 146492 East Asian ancestry individuals 1320016 European ancestry individuals	NA	22q12.3		TMPRSS6			ENSG00000187045	NA	NA	rs855791-?	rs855791	0	855791	missense_variant	0	NR	3e-10	9.52288		NA		NR [52000000] (imputed)	N
40	rs6000553	22	37462936	rs855791	2022-11-15	33693786	Sun P	2021-05-01	Hum Mol Genet	www.ncbi.nlm.nih.gov/pubmed/33693786	An Asian-specific MPL genetic variant alters JAK-STAT signaling and influences platelet count in the population.	Mean corpuscular hemoglobin	5257 Han Chinese ancestry individuals	3.827 Chinese ancestry individuals	22q12.3		TMPRSS6			ENSG00000187045	NA	NA	rs855791-G	rs855791	0	855791	missense_variant	0	0.4615	4e-12	11.3979		0.01	pg increase	Illumina [84841]	N
40	rs6000553	22	37462936	rs855791	2022-11-15	33693786	Sun P	2021-05-01	Hum Mol Genet	www.ncbi.nlm.nih.gov/pubmed/33693786	An Asian-specific MPL genetic variant alters JAK-STAT signaling and influences platelet count in the population.	Mean corpuscular volume	5257 Han Chinese ancestry individuals	3.827 Chinese ancestry individuals	22q12.3		TMPRSS6			ENSG00000187045	NA	NA	rs855791-G	rs855791	0	855791	missense_variant	0	0.4615	5e-11	10.301		0.01	fL increase	Illumina [84841]	N
40	rs6000553	22	37462936	rs855791	2022-11-15	33693786	Sun P	2021-05-01	Hum Mol Genet	www.ncbi.nlm.nih.gov/pubmed/33693786	An Asian-specific MPL genetic variant alters JAK-STAT signaling and influences platelet count in the population.	Red blood cell distribution width coefficient of variation	5257 Han Chinese ancestry individuals	3.827 Chinese ancestry individuals	22q12.3		TMPRSS6			ENSG00000187045	NA	NA	rs855791-G	rs855791	0	855791	missense_variant	0	0.4615	7e-08	7.1549		0.01	% decrease	Illumina [84841]	N
40	rs6000553	22	37462936	rs855791	2022-03-01	34951656	Downie CG	2021-12-24	Diabetologia	www.ncbi.nlm.nih.gov/pubmed/34951656	Multi-ethnic GWAS and fine-mapping of glycaemic traits identify novel loci in the PAGE Study.	Glycated haemoglobin HbA1c levels adjusted for BMI	23357 European ancestry African American or Afro-Caribbean Hispanic or Latin American Asian ancestry individuals	NA	22q12.3		TMPRSS6			ENSG00000187045	NA	NA	rs855791-A	rs855791	0	855791	missense_variant	0	0.4112	4e-18	17.3979		0.0879	[0.068-0.108] unit increase	Affymetrix. Illumina [23060038] (imputed)	N
40	rs6000553	22	37462936	rs855791	2022-03-01	34951656	Downie CG	2021-12-24	Diabetologia	www.ncbi.nlm.nih.gov/pubmed/34951656	Multi-ethnic GWAS and fine-mapping of glycaemic traits identify novel loci in the PAGE Study.	Glycated haemoglobin HbA1c levels adjusted for BMI	9228 European ancestry individuals	NA	22q12.3		TMPRSS6			ENSG00000187045	NA	NA	rs855791-A	rs855791	0	855791	missense_variant	0	0.4351	1e-08	8		0.0882	[0.058-0.119] unit increase	Affymetrix. Illumina [23060038] (imputed)	N
40	rs6000553	22	37462936	rs855791	2022-03-01	34951656	Downie CG	2021-12-24	Diabetologia	www.ncbi.nlm.nih.gov/pubmed/34951656	Multi-ethnic GWAS and fine-mapping of glycaemic traits identify novel loci in the PAGE Study.	Glycated haemoglobin HbA1c levels adjusted for BMI	10693 Hispanic or Latin American individuals	NA	22q12.3		TMPRSS6			ENSG00000187045	NA	NA	rs855791-A	rs855791	0	855791	missense_variant	0	0.4379	9e-11	10.0458		0.0925	[0.064-0.121] unit increase	Affymetrix. Illumina [23060038] (imputed)	N
40	rs6000553	22	37462936	rs855791	2021-06-10	34059833	Chen J	2021-05-31	Nat Genet	www.ncbi.nlm.nih.gov/pubmed/34059833	The trans-ancestral genomic architecture of glycemic traits.	Glycated hemoglobin levels	146806 European ancestry individuals	NA	22q12.3	TMPRSS6	TMPRSS6			ENSG00000187045	NA	NA	rs855791-A	rs855791	0	855791	missense_variant	0	0.4339	1e-56	56		0.0188	[0.016-0.021] unit increase	Affymetrix. Illumina [33811881] (imputed)	N
40	rs6000553	22	37462936	rs855791	2021-06-10	34059833	Chen J	2021-05-31	Nat Genet	www.ncbi.nlm.nih.gov/pubmed/34059833	The trans-ancestral genomic architecture of glycemic traits.	Glycated hemoglobin levels	33307 East Asian ancestry individuals	NA	22q12.3	TMPRSS6	TMPRSS6			ENSG00000187045	NA	NA	rs855791-A	rs855791	0	855791	missense_variant	0	0.5388	1e-08	8		0.0163	[0.011-0.022] unit increase	Affymetrix. Illumina [15728197] (imputed)	N
40	rs6000553	22	37462936	rs855791	2021-06-10	34059833	Chen J	2021-05-31	Nat Genet	www.ncbi.nlm.nih.gov/pubmed/34059833	The trans-ancestral genomic architecture of glycemic traits.	Glycated hemoglobin levels	15248 Hispanic individuals	NA	22q12.3	TMPRSS6	TMPRSS6			ENSG00000187045	NA	NA	rs855791-A	rs855791	0	855791	missense_variant	0	0.4297	5e-10	9.30103		0.0282	[0.02-0.037] unit increase	Affymetrix. Illumina [29199641] (imputed)	N
40	rs6000553	22	37462936	rs855791	2020-09-18	32888494	Vuckovic D	2020-09-01	Cell	www.ncbi.nlm.nih.gov/pubmed/32888494	The Polygenic and Monogenic Basis of Blood Traits and Diseases.	Red cell distribution width	408112 British individuals	NA	22q12.3	TMPRSS6	TMPRSS6			ENSG00000187045	NA	NA	rs855791-G	rs855791	0	855791	missense_variant	0	0.561487	5E-420	419.301		0.114027	[0.11-0.12] unit decrease	Affymetrix [93095623] (imputed)	N
40	rs6000553	22	37462936	rs855791	2019-08-12	31213470	Moon JY	2019-06-18	Diabetes Care	www.ncbi.nlm.nih.gov/pubmed/31213470	A Genome-Wide Association Study Identifies Blood Disorder-Related Variants Influencing Hemoglobin A1c With Implications for Glycemic Status in U.S. Hispanics/Latinos.	Glycated hemoglobin levels	9636 Hispanic/Latino individuals	4.777 Hispanic/Latino individuals	22q12.3	TMPRSS6	TMPRSS6			ENSG00000187045	NA	NA	rs855791-A	rs855791	0	855791	missense_variant	0	0.438	9e-10	9.04576		0.03	[0.01-0.05] % increase	Illumina [11510031] (imputed)	N
40	rs6000553	22	37462936	rs855791	2021-12-14	34594039	Sakaue S	2021-09-30	Nat Genet	www.ncbi.nlm.nih.gov/pubmed/34594039	A cross-population atlas of genetic associations for 220 human phenotypes.	Total bilirubin levels	342829 European ancestry individuals 124341 East Asian ancestry individuals	NA	22q12.3		TMPRSS6			ENSG00000187045	NA	NA	rs855791-G	rs855791	0	855791	missense_variant	0	NR	5e-41	40.301		0.0266	[0.023-0.031] unit increase	Affymetrix. Illumina [20535842] (imputed)	N
40	rs6000553	22	37462936	rs855791	2021-12-14	34594039	Sakaue S	2021-09-30	Nat Genet	www.ncbi.nlm.nih.gov/pubmed/34594039	A cross-population atlas of genetic associations for 220 human phenotypes.	Platelet count	350474 European ancestry individuals 148623 East Asian ancestry individuals	NA	22q12.3		TMPRSS6			ENSG00000187045	NA	NA	rs855791-G	rs855791	0	855791	missense_variant	0	NR	2e-37	36.699		0.0245	[0.021-0.028] unit decrease	Affymetrix. Illumina [20538505] (imputed)	N
40	rs6000553	22	37462936	rs855791	2021-12-14	34594039	Sakaue S	2021-09-30	Nat Genet	www.ncbi.nlm.nih.gov/pubmed/34594039	A cross-population atlas of genetic associations for 220 human phenotypes.	Red blood cell count	350475 European ancestry individuals 153512 East Asian ancestry individuals	NA	22q12.3		TMPRSS6			ENSG00000187045	NA	NA	rs855791-G	rs855791	0	855791	missense_variant	0	NR	1e-14	14		0.0133	[0.01-0.0166] unit decrease	Affymetrix. Illumina [20538708] (imputed)	N
40	rs6000553	22	37462936	rs855791	2021-12-14	34594039	Sakaue S	2021-09-30	Nat Genet	www.ncbi.nlm.nih.gov/pubmed/34594039	A cross-population atlas of genetic associations for 220 human phenotypes.	Mean corpuscular hemoglobin concentration	350468 European ancestry individuals 135482 East Asian ancestry individuals	NA	22q12.3		TMPRSS6			ENSG00000187045	NA	NA	rs855791-G	rs855791	0	855791	missense_variant	0	NR	4e-260	259.398		0.0688	[0.065-0.073] unit increase	Affymetrix. Illumina [20536605] (imputed)	N
40	rs6000553	22	37462936	rs855791	2021-12-14	34594039	Sakaue S	2021-09-30	Nat Genet	www.ncbi.nlm.nih.gov/pubmed/34594039	A cross-population atlas of genetic associations for 220 human phenotypes.	Hematocrit	350475 European ancestry individuals 153015 East Asian ancestry individuals	NA	22q12.3		TMPRSS6			ENSG00000187045	NA	NA	rs855791-G	rs855791	0	855791	missense_variant	0	NR	4e-181	180.398		0.0478	[0.044-0.051] unit increase	Affymetrix. Illumina [20538534] (imputed)	N
40	rs6000553	22	37462936	rs855791	2021-12-14	34594039	Sakaue S	2021-09-30	Nat Genet	www.ncbi.nlm.nih.gov/pubmed/34594039	A cross-population atlas of genetic associations for 220 human phenotypes.	Mean corpuscular hemoglobin	350472 European ancestry individuals 128028 East Asian ancestry individuals	NA	22q12.3		TMPRSS6			ENSG00000187045	NA	NA	rs855791-G	rs855791	0	855791	missense_variant	0	NR	8E-1100	1099.1		0.1416	[0.14-0.15] unit increase	Affymetrix. Illumina [20535878] (imputed)	N
40	rs6000553	22	37462936	rs855791	2021-12-14	34594039	Sakaue S	2021-09-30	Nat Genet	www.ncbi.nlm.nih.gov/pubmed/34594039	A cross-population atlas of genetic associations for 220 human phenotypes.	Mean corpuscular volume	350473 European ancestry individuals 129832 East Asian ancestry individuals	NA	22q12.3		TMPRSS6			ENSG00000187045	NA	NA	rs855791-G	rs855791	0	855791	missense_variant	0	NR	9E-761	760.046		0.1177	[0.11-0.12] unit increase	Affymetrix. Illumina [20535844] (imputed)	N
40	rs6000553	22	37469192	rs6000553	2020-09-21	32888493	Chen MH	2020-09-01	Cell	www.ncbi.nlm.nih.gov/pubmed/32888493	Trans-ethnic and Ancestry-Specific Blood-Cell Genetics in 746.667 Individuals from 5 Global Populations.	Mean corpuscular hemoglobin concentration	491553 European ancestry individuals	NA	22q12.3	NR	TMPRSS6			ENSG00000187045	NA	NA	rs6000553-G	rs6000553	0	6000553	intron_variant	0	0.532828	7E-427	426.155		0.092849	[0.089-0.097] SD unit increase	Affymetrix. Illumina [50282193] (imputed)	N
40	rs6000553	22	37469192	rs6000553	2020-09-21	32888493	Chen MH	2020-09-01	Cell	www.ncbi.nlm.nih.gov/pubmed/32888493	Trans-ethnic and Ancestry-Specific Blood-Cell Genetics in 746.667 Individuals from 5 Global Populations.	Mean corpuscular hemoglobin concentration	642173 African American or Afro-Caribbean African ancestry European ancestry East Asian ancestry Hispanic or Latin American and South Asian ancestry individuals	NA	22q12.3	NR	TMPRSS6			ENSG00000187045	NA	NA	rs6000553-G	rs6000553	0	6000553	intron_variant	0	0.519172	4E-499	498.398		NA		Affymetrix. Illumina [21126107] (imputed)	N
40	rs6000553	22	37469192	rs6000553	2020-07-21	32203549	Richardson TG	2020-03-23	PLoS Med	www.ncbi.nlm.nih.gov/pubmed/32203549	Evaluating the relationship between circulating lipoprotein lipids and apolipoproteins with risk of coronary heart disease: A multivariable Mendelian randomisation analysis.	Triglyceride levels	441016 European ancestry individuals	NA	22q12.3	TMPRSS6	TMPRSS6			ENSG00000187045	NA	NA	rs6000553-A	rs6000553	0	6000553	intron_variant	0	0.46719	3e-08	7.52288		0.0111066	[0.0072-0.015] unit decrease	Affymetrix [NR] (imputed)	N
40	rs6000553	22	37469192	rs6000553	2020-07-09	32154731	Ripatti P	2020-03-10	Circ Genom Precis Med	www.ncbi.nlm.nih.gov/pubmed/32154731	Polygenic Hyperlipidemias and Coronary Artery Disease Risk.	Triglyceride levels	324694 British ancestry individuals	NA	22q12.3	TMPRSS6	TMPRSS6			ENSG00000187045	NA	NA	rs6000553-?	rs6000553	0	6000553	intron_variant	0	NR	2e-08	7.69897		0.0149	[0.01-0.02] unit decrease	Affymetrix [5701386] (imputed)	N
40	rs6000553	22	37469192	rs6000553	2023-04-03	34648354	Pietzner M	2021-11-12	Science	www.ncbi.nlm.nih.gov/pubmed/34648354	Mapping the proteo-genomic convergence of human diseases.	Oxygen-dependent coproporphyrinogen-III oxidase. mitochondrial levels	10708 European ancestry individuals	NA	22q12.3		TMPRSS6			ENSG00000187045	NA	NA	rs6000553-A	rs6000553	0	6000553	intron_variant	0	0.47	6e-16	15.2218		0.109	[0.084-0.134] unit decrease	Affymetrix. Illumina [10200000] (imputed)	N
40	rs6000553	22	37469591	rs4820268	2020-08-18	32247823	Parisinos CA	2020-04-02	J Hepatol	www.ncbi.nlm.nih.gov/pubmed/32247823	Genome-wide and Mendelian randomisation studies of liver MRI yield insights into the pathogenesis of steatohepatitis.	Liver fibrosis and steatohepatitis severity (MRI cT1 measure)	14440 European ancestry individuals	NA	22q12.3	TMPRSS6	TMPRSS6			ENSG00000187045	NA	NA	rs4820268-G	rs4820268	0	4820268	missense_variant	0	0.46	2e-09	8.69897		0.066	[0.042-0.09] unit increase	Affymetrix [~ 12000000] (imputed)	N
40	rs6000553	22	37469591	rs4820268	2017-05-11	28017375	van Rooij FJA	2016-12-22	Am J Hum Genet	www.ncbi.nlm.nih.gov/pubmed/28017375	Genome-wide Trans-ethnic Meta-analysis Identifies Seven Genetic Loci Influencing Erythrocyte Traits and a Role for RBPMS in Erythropoiesis.	Hemoglobin levels	up to 40258 European ancestry individuals 16128 African American individuals up to 15252 East Asian ancestry individuals	16.389 European and African American individuals	22q12.3	TMPRSS6	TMPRSS6			ENSG00000187045	NA	NA	rs4820268-A	rs4820268	0	4820268	missense_variant	0	NR	2e-09	8.69897	(Asian)	0.0872	[0.059-0.116] grams/deciliter increase	Affymetrix. Illumina [2500000] (imputed)	N
40	rs6000553	22	37469591	rs4820268	2010-10-15	20927387	Kullo IJ	2010-09-28	PLoS One	www.ncbi.nlm.nih.gov/pubmed/20927387	A genome-wide association study of red blood cell traits using the electronic medical record.	Red blood cell traits	3012 European ancestry individuals	NA	22q12.3	TMPRSS6	TMPRSS6			ENSG00000187045	NA	NA	rs4820268-G	rs4820268	0	4820268	missense_variant	0	0.47	1e-12	12	(MCHC)	0.09	[0.07-0.11] unit decrease	Illumina [489421]	N
40	rs6000553	22	37469591	rs4820268	2019-08-13	19853236	Ferreira MA	2009-10-22	Am J Hum Genet	www.ncbi.nlm.nih.gov/pubmed/19853236	Sequence variants in three loci influence monocyte counts and erythrocyte volume.	Mean corpuscular hemoglobin	2538 European ancestry individuals 3477 individuals	1.543 individuals	22q12.3	TMPRSS6	TMPRSS6			ENSG00000187045	NA	NA	rs4820268-A	rs4820268	0	4820268	missense_variant	0	0.53	3e-10	9.52288		0.15	[0.11-0.19] s.d. increase	Illumina. Perlegen [~ 2500000] (imputed)	N
40	rs6000553	22	37469591	rs4820268	2019-08-13	19853236	Ferreira MA	2009-10-22	Am J Hum Genet	www.ncbi.nlm.nih.gov/pubmed/19853236	Sequence variants in three loci influence monocyte counts and erythrocyte volume.	Mean corpuscular volume	2538 European ancestry individuals 3477 individuals	1.543 individuals	22q12.3	TMPRSS6	TMPRSS6			ENSG00000187045	NA	NA	rs4820268-A	rs4820268	0	4820268	missense_variant	0	0.53	4e-12	11.3979		0.13	[0.09-0.17] s.d. increase	Illumina. Perlegen [~ 2500000] (imputed)	N
40	rs6000553	22	37469591	rs4820268	2009-12-01	19880490	Tanaka T	2009-10-30	Blood	www.ncbi.nlm.nih.gov/pubmed/19880490	A genome-wide association analysis of serum iron concentrations.	Iron levels	1919 European ancestry individuals	569 female indiviuals	22q12.3	TMPRSS6	TMPRSS6			ENSG00000187045	NA	NA	rs4820268-A	rs4820268	0	4820268	missense_variant	0	0.54	5e-09	8.30103		4.39	[2.90-5.88] ug/dL increase	Illumina [475322]	N
40	rs6000553	22	37469591	rs4820268	2009-01-14	19084217	Benyamin B	2008-12-17	Am J Hum Genet	www.ncbi.nlm.nih.gov/pubmed/19084217	Variants in TF and HFE explain approximately 40% of genetic variation in serum-transferrin levels.	Iron status biomarkers	459 European ancestry twin pairs	NA	22q12.3	TMPRSS6	TMPRSS6			ENSG00000187045	NA	NA	rs4820268-?	rs4820268	0	4820268	missense_variant	0	NR	6e-06	5.22185	(serum iron)	NA		Illumina [315887]	N
40	rs6000553	22	37469591	rs4820268	2015-05-23	21208937	Pichler I	2011-01-04	Hum Mol Genet	www.ncbi.nlm.nih.gov/pubmed/21208937	Identification of a common variant in the TFR2 gene implicated in the physiological regulation of serum iron levels.	Iron status biomarkers	Up to 5633 European ancestry individuals	Up to 3.457 European ancestry individuals	22q12.3	TMPRSS6	TMPRSS6			ENSG00000187045	NA	NA	rs4820268-G	rs4820268	0	4820268	missense_variant	0	0.47	4e-11	10.3979	(iron)	4.24	[2.99-5.49] ug/dl decrease	Affymetrix. Illumina [~ 2500000] (imputed)	N
40	rs6000553	22	37469591	rs4820268	2019-07-01	31217584	Wojcik GL	2019-06-19	Nature	www.ncbi.nlm.nih.gov/pubmed/31217584	Genetic analyses of diverse populations improves discovery for complex traits.	Mean corpuscular hemoglobin concentration	3750 African American individuals 15522 Hispanic/Latino individuals 128 Asian ancestry individuals 20 Native American ancestry individuals 383 individuals	NA	22q12.3	NR	TMPRSS6			ENSG00000187045	NA	NA	rs4820268-?	rs4820268	0	4820268	missense_variant	0	NR	2e-14	13.699		0.0940284	[0.07-0.118] unit increase	Illumina [27815891] (imputed)	N
40	rs6000553	22	37469591	rs4820268	2019-06-21	28898252	Wheeler E	2017-09-12	PLoS Med	www.ncbi.nlm.nih.gov/pubmed/28898252	Impact of common genetic determinants of Hemoglobin A1c on type 2 diabetes risk and diagnosis in ancestrally diverse populations: A transethnic genome-wide meta-analysis.	Glycated hemoglobin levels	88355 European ancestry individuals	NA	22q12.3	TMPRSS6	TMPRSS6			ENSG00000187045	NA	NA	rs4820268-G	rs4820268	0	4820268	missense_variant	0	0.4606	1e-22	22		0.0162	[0.013-0.02] unit increase	Affymetrix. Illumina. Perlegen [~ 2500000] (imputed)	N
40	rs6000553	22	37469591	rs4820268	2023-03-13	36635386	Chen Y	2023-01-12	Nat Genet	www.ncbi.nlm.nih.gov/pubmed/36635386	Genomic atlas of the plasma metabolome prioritizes metabolites implicated in human diseases.	Thioproline levels	8226 European ancestry individuals	NA	22q12.3		TMPRSS6			ENSG00000187045	NA	NA	rs4820268-A	rs4820268	0	4820268	missense_variant	0	0.540404	6e-10	9.22185		0.0949954	[0.065-0.125] unit decrease	Affymetrix [15429964] (imputed)	N
40	rs6000553	22	37469591	rs4820268	2023-03-22	35964923	Timoteo VJ	2022-08-11	J Nutr Biochem	www.ncbi.nlm.nih.gov/pubmed/35964923	Common and Ethnic-Specific Genetic Determinants of Hemoglobin Concentration between Taiwanese Han Chinese and European Whites: Findings from Comparative Two-Stage Genome-Wide Association Studies.	Hemoglobin concentration	46904 European ancestry males	80.822 European ancestry males	22q12.3		TMPRSS6			ENSG00000187045	NA	NA	rs4820268-G	rs4820268	0	4820268	missense_variant	0	0.463	2e-114	113.699		0.08456	unit decrease	NR [347791]	N
40	rs6000553	22	37469591	rs4820268	2023-03-22	35964923	Timoteo VJ	2022-08-11	J Nutr Biochem	www.ncbi.nlm.nih.gov/pubmed/35964923	Common and Ethnic-Specific Genetic Determinants of Hemoglobin Concentration between Taiwanese Han Chinese and European Whites: Findings from Comparative Two-Stage Genome-Wide Association Studies.	Hemoglobin concentration	52141 European ancestry females	89.584 European ancestry females	22q12.3		TMPRSS6			ENSG00000187045	NA	NA	rs4820268-G	rs4820268	0	4820268	missense_variant	0	0.4653	1e-151	151		0.08647	unit decrease	NR [347791]	N
40	rs6000553	22	37470041	rs2076085	2020-09-18	32888494	Vuckovic D	2020-09-01	Cell	www.ncbi.nlm.nih.gov/pubmed/32888494	The Polygenic and Monogenic Basis of Blood Traits and Diseases.	High light scatter reticulocyte count	408112 British individuals	NA	22q12.3	TMPRSS6	TMPRSS6			ENSG00000187045	NA	NA	rs2076085-A	rs2076085	0	2076085	intron_variant	0	0.537193	3e-27	26.5229		0.0241725	[0.02-0.029] unit increase	Affymetrix [93095623] (imputed)	N
40	rs6000553	22	37470041	rs2076085	2020-09-18	32888494	Vuckovic D	2020-09-01	Cell	www.ncbi.nlm.nih.gov/pubmed/32888494	The Polygenic and Monogenic Basis of Blood Traits and Diseases.	High light scatter reticulocyte percentage of red cells	408112 British individuals	NA	22q12.3	TMPRSS6	TMPRSS6			ENSG00000187045	NA	NA	rs2076085-A	rs2076085	0	2076085	intron_variant	0	0.537196	5e-34	33.301		0.0271675	[0.023-0.032] unit increase	Affymetrix [93095623] (imputed)	N
40	rs6000553	22	37470041	rs2076085	2017-08-30	27863252	Astle WJ	2016-11-17	Cell	www.ncbi.nlm.nih.gov/pubmed/27863252	The Allelic Landscape of Human Blood Cell Trait Variation and Links to Common Complex Disease.	Reticulocyte count	170641 European ancestry individuals	NA	22q12.3	TMPRSS6	TMPRSS6			ENSG00000187045	NA	NA	rs2076085-A	rs2076085	0	2076085	intron_variant	0	0.5365	4e-32	31.3979		0.0424549	[0.035-0.05] unit increase	Affymetrix [~ 2500000] (imputed)	N
40	rs6000553	22	37470041	rs2076085	2020-09-21	32888493	Chen MH	2020-09-01	Cell	www.ncbi.nlm.nih.gov/pubmed/32888493	Trans-ethnic and Ancestry-Specific Blood-Cell Genetics in 746.667 Individuals from 5 Global Populations.	Red cell distribution width	8526 Hispanic or Latin American individuals	NA	22q12.3	NR	TMPRSS6			ENSG00000187045	NA	NA	rs2076085-C	rs2076085	0	2076085	intron_variant	0	0.460158	3e-11	10.5229		0.10444	[0.074-0.135] SD units increase	Affymetrix. Illumina [26792043] (imputed)	N
40	rs6000553	22	37470224	rs2413450	2020-09-21	32888493	Chen MH	2020-09-01	Cell	www.ncbi.nlm.nih.gov/pubmed/32888493	Trans-ethnic and Ancestry-Specific Blood-Cell Genetics in 746.667 Individuals from 5 Global Populations.	Mean corpuscular hemoglobin	8181 South Asian ancestry individuals	NA	22q12.3	NR	TMPRSS6			ENSG00000187045	NA	NA	rs2413450-T	rs2413450	0	2413450	intron_variant	0	0.538123	5e-16	15.301		0.126252	[0.096-0.157] SD units decrease	Affymetrix. Illumina [28486451] (imputed)	N
40	rs6000553	22	37470224	rs2413450	2020-07-20	28031487	Guo MH	2016-12-28	Proc Natl Acad Sci U S A	www.ncbi.nlm.nih.gov/pubmed/28031487	Comprehensive population-based genome sequencing provides insight into hematopoietic regulatory mechanisms.	Mean corpuscular hemoglobin	6883 European ancestry individuals	NA	22q12.3	TMPRSS6	TMPRSS6			ENSG00000187045	NA	NA	rs2413450-?	rs2413450	0	2413450	intron_variant	0	0.459	4e-08	7.39794		0.06	[NR] pg increase	NR [16536512] (imputed)	N
40	rs6000553	22	37470224	rs2413450	2017-05-11	28017375	van Rooij FJA	2016-12-22	Am J Hum Genet	www.ncbi.nlm.nih.gov/pubmed/28017375	Genome-wide Trans-ethnic Meta-analysis Identifies Seven Genetic Loci Influencing Erythrocyte Traits and a Role for RBPMS in Erythropoiesis.	Mean corpuscular hemoglobin concentration	up to 21020 European ancestry individuals up to 3621 African American individuals up to 15062 East Asian individuals	16.389 European and African American individuals.	22q12.3	TMPRSS6	TMPRSS6			ENSG00000187045	NA	NA	rs2413450-T	rs2413450	0	2413450	intron_variant	0	NR	2e-10	9.69897	(Asian)	0.0019	[0.0013-0.0025] unit decrease	NR [2500000] (imputed)	N
40	rs6000553	22	37470224	rs2413450	2017-05-11	28017375	van Rooij FJA	2016-12-22	Am J Hum Genet	www.ncbi.nlm.nih.gov/pubmed/28017375	Genome-wide Trans-ethnic Meta-analysis Identifies Seven Genetic Loci Influencing Erythrocyte Traits and a Role for RBPMS in Erythropoiesis.	Mean corpuscular hemoglobin concentration	up to 21020 European ancestry individuals up to 3621 African American individuals up to 15062 East Asian individuals	16.389 European and African American individuals.	22q12.3	TMPRSS6	TMPRSS6			ENSG00000187045	NA	NA	rs2413450-?	rs2413450	0	2413450	intron_variant	0	NR	1e-08	8		NA		NR [2500000] (imputed)	N
40	rs6000553	22	37470224	rs2413450	2017-05-11	28017375	van Rooij FJA	2016-12-22	Am J Hum Genet	www.ncbi.nlm.nih.gov/pubmed/28017375	Genome-wide Trans-ethnic Meta-analysis Identifies Seven Genetic Loci Influencing Erythrocyte Traits and a Role for RBPMS in Erythropoiesis.	Mean corpuscular volume	up to 29946 European ancestry individuals up to 6150 African American individuals 15074 East Asian individuals	16.389 individuals of European and African American ancestry.	22q12.3	TMPRSS6	TMPRSS6			ENSG00000187045	NA	NA	rs2413450-T	rs2413450	0	2413450	intron_variant	0	NR	4e-11	10.3979	(Asian)	0.0039	[0.0027-0.0051] unit decrease	NR [2500000] (imputed)	N
40	rs6000553	22	37470224	rs2413450	2017-05-11	28017375	van Rooij FJA	2016-12-22	Am J Hum Genet	www.ncbi.nlm.nih.gov/pubmed/28017375	Genome-wide Trans-ethnic Meta-analysis Identifies Seven Genetic Loci Influencing Erythrocyte Traits and a Role for RBPMS in Erythropoiesis.	Mean corpuscular volume	up to 29946 European ancestry individuals up to 6150 African American individuals 15074 East Asian individuals	16.389 individuals of European and African American ancestry.	22q12.3	TMPRSS6	TMPRSS6			ENSG00000187045	NA	NA	rs2413450-?	rs2413450	0	2413450	intron_variant	0	NR	2e-43	42.699		NA		NR [2500000] (imputed)	N
40	rs6000553	22	37470224	rs2413450	2017-05-11	28017375	van Rooij FJA	2016-12-22	Am J Hum Genet	www.ncbi.nlm.nih.gov/pubmed/28017375	Genome-wide Trans-ethnic Meta-analysis Identifies Seven Genetic Loci Influencing Erythrocyte Traits and a Role for RBPMS in Erythropoiesis.	Hemoglobin levels	up to 40258 European ancestry individuals 16128 African American individuals up to 15252 East Asian ancestry individuals	16.389 European and African American individuals	22q12.3	TMPRSS6	TMPRSS6			ENSG00000187045	NA	NA	rs2413450-?	rs2413450	0	2413450	intron_variant	0	NR	1e-08	8		NA		Affymetrix. Illumina [2500000] (imputed)	N
40	rs6000553	22	37470224	rs2413450	2017-05-11	28017375	van Rooij FJA	2016-12-22	Am J Hum Genet	www.ncbi.nlm.nih.gov/pubmed/28017375	Genome-wide Trans-ethnic Meta-analysis Identifies Seven Genetic Loci Influencing Erythrocyte Traits and a Role for RBPMS in Erythropoiesis.	Mean corpuscular hemoglobin	up to 21020 European ancestry individuals up to 3621 African American individuals up to 15062 East Asian individuals	16.389 individuals of European and African American ancestry.	22q12.3	TMPRSS6	TMPRSS6			ENSG00000187045	NA	NA	rs2413450-?	rs2413450	0	2413450	intron_variant	0	NR	1e-08	8		NA		NR [2500000] (imputed)	N
40	rs6000553	22	37470224	rs2413450	2017-05-11	28017375	van Rooij FJA	2016-12-22	Am J Hum Genet	www.ncbi.nlm.nih.gov/pubmed/28017375	Genome-wide Trans-ethnic Meta-analysis Identifies Seven Genetic Loci Influencing Erythrocyte Traits and a Role for RBPMS in Erythropoiesis.	Hematocrit	up to 40258 European ancestry individuals up to 16128 African American individuals up to 15252 East Asian ancestry individuals	16.389 European and African American individuals	22q12.3	TMPRSS6	TMPRSS6			ENSG00000187045	NA	NA	rs2413450-A	rs2413450	0	2413450	intron_variant	0	NR	3e-06	5.52288	(Asian)	0.193	[0.11-0.27] percentage decrease	NR [2500000] (imputed)	N
40	rs6000553	22	37470224	rs2413450	2017-05-11	28017375	van Rooij FJA	2016-12-22	Am J Hum Genet	www.ncbi.nlm.nih.gov/pubmed/28017375	Genome-wide Trans-ethnic Meta-analysis Identifies Seven Genetic Loci Influencing Erythrocyte Traits and a Role for RBPMS in Erythropoiesis.	Hematocrit	up to 40258 European ancestry individuals up to 16128 African American individuals up to 15252 East Asian ancestry individuals	16.389 European and African American individuals	22q12.3	TMPRSS6	TMPRSS6			ENSG00000187045	NA	NA	rs2413450-?	rs2413450	0	2413450	intron_variant	0	NR	1e-08	8		NA		NR [2500000] (imputed)	N
40	rs6000553	22	37470224	rs2413450	2014-02-18	23935956	Pistis G	2013-07-31	PLoS One	www.ncbi.nlm.nih.gov/pubmed/23935956	Genome wide association analysis of a founder population identified TAF3 as a gene for MCHC in humans.	Red blood cell traits	1664 Val Borbera (founder/genetic isolate) individuals	619 Friuli Venezia Giulia (founder/genetic isolate) individuals. 16.145 European ancestry individuals	22q12.3	TMPRSS6	TMPRSS6			ENSG00000187045	NA	NA	rs2413450-T	rs2413450	0	2413450	intron_variant	0	0.46	4e-07	6.39794	(MCH)	0.0099	[0.0060-0.0138] unit decrease	Illumina [~ 2500000] (imputed)	N
40	rs6000553	22	37470224	rs2413450	2014-02-18	23935956	Pistis G	2013-07-31	PLoS One	www.ncbi.nlm.nih.gov/pubmed/23935956	Genome wide association analysis of a founder population identified TAF3 as a gene for MCHC in humans.	Red blood cell traits	1664 Val Borbera (founder/genetic isolate) individuals	619 Friuli Venezia Giulia (founder/genetic isolate) individuals. 16.145 European ancestry individuals	22q12.3	TMPRSS6	TMPRSS6			ENSG00000187045	NA	NA	rs2413450-T	rs2413450	0	2413450	intron_variant	0	0.46	9e-06	5.04576	(MCV)	0.0077	[0.0044-0.0110] unit decrease	Illumina [~ 2500000] (imputed)	N
40	rs6000553	22	37470224	rs2413450	2013-11-05	20139978	Kamatani Y	2010-02-07	Nat Genet	www.ncbi.nlm.nih.gov/pubmed/20139978	Genome-wide association study of hematological and biochemical traits in a Japanese population.	Hematological and biochemical traits	Up to 14402 Japanese individuals	NA	22q12.3	TMPRSS6	TMPRSS6			ENSG00000187045	NA	NA	rs2413450-T	rs2413450	0	2413450	intron_variant	0	0.59	5e-06	5.30103	(Ht)	0.204	[0.116-0.291] unit decrease	Illumina [561583]	N
40	rs6000553	22	37470224	rs2413450	2009-11-03	19862010	Ganesh SK	2009-10-11	Nat Genet	www.ncbi.nlm.nih.gov/pubmed/19862010	Multiple loci influence erythrocyte phenotypes in the CHARGE Consortium.	Mean corpuscular hemoglobin	24167 European ancestry individuals	9.456 European ancestry individuals	22q12.3	TMPRSS6	TMPRSS6			ENSG00000187045	NA	NA	rs2413450-T	rs2413450	0	2413450	intron_variant	0	NR	9e-34	33.0458		0.01	[0.0005-0.007] pg decrease	Affymetrix. Illumina [~ 2500000] (imputed)	N
40	rs6000553	22	37470224	rs2413450	2009-11-03	19862010	Ganesh SK	2009-10-11	Nat Genet	www.ncbi.nlm.nih.gov/pubmed/19862010	Multiple loci influence erythrocyte phenotypes in the CHARGE Consortium.	Hematocrit	24167 European ancestry individuals	9.456 European ancestry individuals	22q12.3	TMPRSS6	TMPRSS6			ENSG00000187045	NA	NA	rs2413450-T	rs2413450	0	2413450	intron_variant	0	NR	2e-13	12.699		0.17	[0.13-0.22] % decrease	Affymetrix. Illumina [~ 2500000] (imputed)	N
40	rs6000553	22	37470224	rs2413450	2009-11-03	19862010	Ganesh SK	2009-10-11	Nat Genet	www.ncbi.nlm.nih.gov/pubmed/19862010	Multiple loci influence erythrocyte phenotypes in the CHARGE Consortium.	Mean corpuscular volume	24167 European ancestry individuals	9.456 European ancestry individuals	22q12.3	TMPRSS6	TMPRSS6			ENSG00000187045	NA	NA	rs2413450-T	rs2413450	0	2413450	intron_variant	0	NR	3e-41	40.5229		0.01	[0.004-0.006] fl decrease	Affymetrix. Illumina [~ 2500000] (imputed)	N
40	rs6000553	22	37470224	rs2413450	2021-07-28	33491795	Timmer T	2021-01-25	Vox Sang	www.ncbi.nlm.nih.gov/pubmed/33491795	Genetic determinants of ferritin. haemoglobin levels and haemoglobin trajectories: results from Donor InSight.	Hemoglobin levels	2649 European ancestry individuals	NA	22q12.3	TMPRSS6	TMPRSS6			ENSG00000187045	NA	NA	rs2413450-C	rs2413450	0	2413450	intron_variant	0	0.543	2e-06	5.69897		0.08	[0.04-0.11] unit increase	Affymetrix [7435577] (imputed)	N
40	rs6000553	22	37470604	rs2072860	2020-09-21	32888493	Chen MH	2020-09-01	Cell	www.ncbi.nlm.nih.gov/pubmed/32888493	Trans-ethnic and Ancestry-Specific Blood-Cell Genetics in 746.667 Individuals from 5 Global Populations.	Mean corpuscular volume	8188 South Asian ancestry individuals	NA	22q12.3	NR	TMPRSS6			ENSG00000187045	NA	NA	rs2072860-G	rs2072860	0	2072860	intron_variant	0	0.539489	5e-14	13.301		0.118668	[0.088-0.15] SD units decrease	Affymetrix. Illumina [28492174] (imputed)	N
40	rs6000553	22	37470604	rs2072860	2019-02-08	30595370	Kichaev G	2018-12-27	Am J Hum Genet	www.ncbi.nlm.nih.gov/pubmed/30595370	Leveraging Polygenic Functional Enrichment to Improve GWAS Power.	Red blood cell count	approximately 445000 European ancestry individuals	NA	22q12.3		TMPRSS6			ENSG00000187045	NA	NA	rs2072860-?	rs2072860	0	2072860	intron_variant	0	NR	5e-23	22.301		NA		NR [~ 8900000] (imputed)	N
40	rs6000553	22	37470604	rs2072860	2020-09-21	32888493	Chen MH	2020-09-01	Cell	www.ncbi.nlm.nih.gov/pubmed/32888493	Trans-ethnic and Ancestry-Specific Blood-Cell Genetics in 746.667 Individuals from 5 Global Populations.	Red blood cell count	545203 European ancestry individuals	NA	22q12.3	NR	TMPRSS6			ENSG00000187045	NA	NA	rs2072860-A	rs2072860	0	2072860	intron_variant	0	0.53848	5e-28	27.301		0.020817	[0.017-0.025] SD unit decrease	Affymetrix. Illumina [50628390] (imputed)	N
40	rs6000553	22	37470604	rs2072860	2021-12-14	34594039	Sakaue S	2021-09-30	Nat Genet	www.ncbi.nlm.nih.gov/pubmed/34594039	A cross-population atlas of genetic associations for 220 human phenotypes.	Total bilirubin levels	124341 East Asian ancestry individuals	NA	22q12.3		TMPRSS6			ENSG00000187045	NA	NA	rs2072860-A	rs2072860	0	2072860	intron_variant	0	0.446193	3e-08	7.52288		0.0211428	[0.014-0.029] unit increase	Illumina [13476323] (imputed)	N
40	rs6000553	22	37470604	rs2072860	2020-09-18	32888494	Vuckovic D	2020-09-01	Cell	www.ncbi.nlm.nih.gov/pubmed/32888494	The Polygenic and Monogenic Basis of Blood Traits and Diseases.	Red blood cell count	408112 British individuals	NA	22q12.3	TMPRSS6	TMPRSS6			ENSG00000187045	NA	NA	rs2072860-A	rs2072860	0	2072860	intron_variant	0	0.536868	4e-19	18.3979		0.0198084	[0.015-0.024] unit decrease	Affymetrix [93095623] (imputed)	N
40	rs6000553	22	37470604	rs2072860	2022-08-04	35505052	Fan CC	2022-05-03	Nat Commun	www.ncbi.nlm.nih.gov/pubmed/35505052	Multivariate genome-wide association study on tissue-sensitive diffusion metrics highlights pathways that shape the human brain.	Whole brain restricted directional diffusion (multivariate analysis)	23543 European ancestry individuals	11.555 European ancestry individuals. 3.030 non-European ancestry individuals	22q12.3		TMPRSS6			ENSG00000187045	NA	NA	rs2072860-?	rs2072860	0	2072860	intron_variant	0	NR	1e-10	10	(EA)	NA		NR [NR] (imputed)	N
Genomic locus : Index of the locus; IndSigSNV : One of the independent significant SNVs that are in LD with the SNV; chr : chromosome; bp : position on hg19; SNV : rsID of reported SNV in GWAS catalog; PMID : PubMed ID; Trait : The trait reported in GWAScatalog; FirthAuth : First author reported in GWAScatalog; Date : Date added in GWAScatalog; P-value : Reported P-value ;Journal : Abbreviated journal name; Link : PubMed URL; Study : Title of paper; Trait : Disease or trait examined in study ;InitialN : Sample size and ancestry description for stage 1 of GWAS (summing across multiple Stage 1 populations, if applicable) ;ReplicationN : Sample size and ancestry description for subsequent replication(s) (summing across multiple populations, if applicable) ;Region : Cytogenetic region associated with rs number ;ReportedGene : Gene(s) reported by author; MappendGene : Gene(s) mapped to the strongest SNV If the SNV is located within a gene, that gene is listed If the SNV is intergenic, the upstream and downstream genes are listed, separated by a hyphen; UpGene : Entrez Gene ID for nearest upstream gene to rs number, if not within gene; DownGene : Entrez Gene ID for nearest downstream gene to rs number, if not within gene; SNV_Gene_ID : Entrez Gene ID, if rs number within gene; multiple genes denotes overlapping transcripts; UpGeneDist : distance in kb for nearest upstream gene to rs number, if not within gene; DownGeneDist : distance in kb for nearest downstream gene to rs number, if not within gene; Strongest : SNV(s) most strongly associated with trait + risk allele (? for unknown risk allele) May also refer to a haplotype; SNVs : Strongest SNV; if a haplotype it may include more than one rs number (multiple SNVs comprising the haplotype); merged : denotes whether the SNV has been merged into a subsequent rs record (0 = no; 1 = yes;); SNV_ID_cur : current rs number (will differ from strongest SNV when merged = 1); Content : SNV functional class; intergenic : denotes whether SNV is in intergenic region (0 = no; 1 = yes); RistAF : Reported risk/effect allele frequency associated with strongest SNV in controls (if not available among all controls, among the control group with the largest sample size) If the associated locus is a haplotype the haplotype frequency will be extracted; P : Reported p-value for strongest SNV risk allele (linked to dbGaP Association Browser) Note that p-values are rounded to 1 significant digit (for example, a published p-value of 48 x 10-7 is rounded to 5 x 10-7); Pmlog : -log(p-value); Ptext : Information describing context of p-value (eg females, smokers); OrBeta : Reported odds ratio or beta-coefficient associated with strongest SNV risk allele Note that if an OR <1 is reported this is inverted, along with the reported allele, so that all ORs included in the Catalog are >1 Appropriate unit and increase/decrease are included for beta coefficients; 95CI : Reported 95% confidence interval associated with strongest SNV risk allele, along with unit in the case of; beta-coefficients If 95% CIs are not published, we estimate these using the standard error, where available; Platform : Genotyping platform manufacturer used in Stage 1; also includes notation of pooled DNA study design or imputation of SNVs, where applicable; CNV : Study of copy number variation (yes/no)

### Sheet: S22
Supplementary Table 22. List of of genes mapped by HFBL independent significant SNVs indicated by MTAG analyses.
Locus	Ensembl ID	Mapping Gene	Chr	Start	End	posMapSNVs	eqtlMapSNVs	eqtlMapts	eqtlDirection	ciMap	ciMapts	minGwasP	IndSigSNVs
1	ENSG00000176083	ZNF683	1	26688125	26701013	1	0	NA	NA	No	NA	NA	rs75460349
1	ENSG00000131914	LIN28A	1	26737269	26756213	12	0	NA	NA	No	NA	6.98154e-10	rs75460349;rs34397747
1	ENSG00000117682	DHDDS	1	26758773	26797785	51	0	NA	NA	No	NA	7.92185e-12	rs75460349;rs34397747;rs71636785
1	ENSG00000198830	HMGN2	1	26798941	26802463	58	0	NA	NA	No	NA	7.92185e-12	rs75460349;rs34397747;rs71636785
1	ENSG00000117676	RPS6KA1	1	26856252	26901521	126	0	NA	NA	No	NA	9.02279e-16	rs75460349;rs34397747;rs71636785
1	ENSG00000117713	ARID1A	1	27022524	27108595	254	115	GTEx/v8/Whole_Blood	NA	Yes	Aorta:Left_Ventricle:Right_Ventricle	9.02279e-16	rs75460349;rs34397747;rs71636785;rs75460349:rs34397747:rs71636785
1	ENSG00000060642	PIGV	1	27113963	27124889	255	218	GTEx/v8/Whole_Blood:GTEx/v8/Artery_Aorta:GTEx/v8/Artery_Tibial:GTEx/v8/Heart_Atrial_Appendage:GTEx/v8/Heart_Left_Ventricle	NA	Yes	Aorta:Left_Ventricle:Right_Ventricle	9.02279e-16	rs75460349;rs34397747;rs71636785;rs75460349:rs34397747:rs71636785
1	ENSG00000204160	ZDHHC18	1	27153201	27184093	255	220	GTEx/v8/Whole_Blood	NA	Yes	Aorta:Left_Ventricle:Right_Ventricle	9.02279e-16	rs75460349;rs34397747;rs71636785;rs75460349:rs34397747:rs71636785
1	ENSG00000175793	SFN	1	27189633	27190947	254	1	GTEx/v8/Artery_Tibial	NA	No	NA	9.02279e-16	rs75460349;rs34397747;rs71636785
1	ENSG00000142751	GPN2	1	27202624	27216788	254	0	NA	NA	Yes	Left_Ventricle	9.02279e-16	rs75460349;rs34397747;rs71636785
1	ENSG00000198746	GPATCH3	1	27216979	27226957	254	0	NA	NA	Yes	Left_Ventricle	9.02279e-16	rs75460349;rs34397747;rs71636785
1	ENSG00000090273	NUDC	1	27226729	27273353	254	205	GTEx/v8/Artery_Aorta:GTEx/v8/Artery_Tibial:GTEx/v8/Heart_Left_Ventricle	NA	Yes	Left_Ventricle	9.02279e-16	rs75460349;rs34397747;rs71636785
1	ENSG00000131910	NR0B2	1	27237980	27240457	253	0	NA	NA	Yes	Left_Ventricle	9.02279e-16	rs34397747;rs71636785;rs75460349
1	ENSG00000175707	C1orf172	1	27276053	27286897	229	0	NA	NA	No	NA	9.02279e-16	rs34397747;rs71636785;rs75460349
1	ENSG00000253368	TRNP1	1	27320198	27327389	185	0	NA	NA	No	NA	9.02279e-16	rs34397747;rs71636785;rs75460349
1	ENSG00000158246	FAM46B	1	27331511	27339327	171	0	NA	NA	No	NA	9.02279e-16	rs34397747;rs71636785;rs75460349
1	ENSG00000090020	SLC9A1	1	27425306	27493472	113	0	NA	NA	No	NA	9.78005e-15	rs34397747;rs71636785;rs75460349
1	ENSG00000142784	WDTC1	1	27561007	27635110	2	0	NA	NA	Yes	Left_Ventricle	1.48635e-12	rs75460349;rs34397747:rs75460349
1	ENSG00000142733	MAP3K6	1	27681675	27693383	0	2	GTEx/v8/Whole_Blood	NA	No	NA	9.78005e-15	rs75460349
1	ENSG00000000938	FGR	1	27938575	27961788	0	62	GTEx/v8/Heart_Left_Ventricle	NA	No	NA	1.48635e-12	rs34397747
2	ENSG00000116954	RRAGC	1	39303870	39325495	10	0	NA	NA	Yes	Left_Ventricle	3.50373e-18	rs72637903;rs72637903:rs11205885:rs34222896:rs111564351:rs12740105
2	ENSG00000214114	MYCBP	1	39328636	39347289	28	0	NA	NA	Yes	Left_Ventricle	3.50373e-18	rs72637903;rs34222896;rs11205885;rs72637903:rs11205885:rs34222896:rs111564351:rs12740105
2	ENSG00000131233	GJA9	1	39330175	39347289	28	0	NA	NA	Yes	Left_Ventricle	3.50373e-18	rs72637903;rs34222896;rs11205885;rs72637903:rs11205885:rs34222896:rs111564351:rs12740105
2	ENSG00000158315	RHBDL2	1	39351479	39407471	79	15	GTEx/v8/Artery_Tibial	NA	No	NA	3.50373e-18	rs72637903;rs34222896;rs11205885;rs111564351
2	ENSG00000174574	AKIRIN1	1	39456895	39471731	128	0	NA	NA	Yes	Left_Ventricle	3.50373e-18	rs72637903;rs34222896;rs11205885;rs72637903:rs11205885:rs34222896:rs111564351:rs12740105
2	ENSG00000168653	NDUFS5	1	39491990	39500308	149	2	GTEx/v8/Artery_Tibial	NA	Yes	Left_Ventricle	3.50373e-18	rs72637903;rs34222896;rs11205885;rs12740105;rs72637903:rs11205885
2	ENSG00000127603	MACF1	1	39546988	39952849	399	0	NA	NA	Yes	Left_Ventricle	2.18009e-25	rs72637903;rs34222896;rs11205885;rs111564351;rs12740105;rs72637903:rs11205885
2	ENSG00000255103	KIAA0754	1	39876151	39882154	345	0	NA	NA	Yes	Aorta:Left_Ventricle	2.18009e-25	rs34222896;rs11205885;rs72637903;rs111564351;rs12740105;rs72637903:rs11205885:rs34222896:rs72637903;rs34222896:rs72637903
2	ENSG00000183682	BMP8A	1	39957318	39991607	284	335	GTEx/v8/Whole_Blood:GTEx/v8/Artery_Aorta:GTEx/v8/Artery_Tibial:GTEx/v8/Heart_Atrial_Appendage:GTEx/v8/Heart_Left_Ventricle	NA	Yes	Aorta:Left_Ventricle:Right_Ventricle	2.18009e-25	rs72637903;rs11205885;rs34222896;rs111564351;rs12740105;rs72637903:rs34222896:rs72637903;rs34222896:rs11205885
2	ENSG00000090621	PABPC4	1	40026488	40042462	232	335	GTEx/v8/Whole_Blood:GTEx/v8/Artery_Aorta:GTEx/v8/Artery_Tibial:GTEx/v8/Heart_Atrial_Appendage:GTEx/v8/Heart_Left_Ventricle	NA	Yes	Aorta:Left_Ventricle	2.18009e-25	rs72637903;rs11205885;rs34222896;rs111564351;rs12740105;rs72637903:rs11205885:rs72637903;rs11205885:rs34222896
2	ENSG00000163909	HEYL	1	40089825	40105617	187	0	NA	NA	No	NA	2.18009e-25	rs72637903;rs11205885;rs34222896;rs111564351;rs12740105
2	ENSG00000116981	NT5C1A	1	40124793	40137710	161	2	GTEx/v8/Heart_Atrial_Appendage	NA	Yes	Aorta:Left_Ventricle	2.18009e-25	rs11205885;rs72637903;rs34222896;rs111564351;rs12740105;rs111564351:rs12740105
2	ENSG00000116983	HPCAL4	1	40144320	40157361	149	26	GTEx/v8/Whole_Blood	NA	Yes	Aorta:Left_Ventricle	2.18009e-25	rs11205885;rs72637903;rs34222896;rs111564351;rs12740105;rs111564351:rs12740105
2	ENSG00000084072	PPIE	1	40157854	40229586	141	0	NA	NA	Yes	Aorta:Left_Ventricle	2.18009e-25	rs11205885;rs72637903;rs34222896;rs111564351;rs12740105;rs111564351:rs12740105
2	ENSG00000116985	BMP8B	1	40222854	40254533	95	0	NA	NA	No	NA	2.18009e-25	rs12740105;rs111564351
2	ENSG00000198754	OXCT2	1	40235195	40237020	90	186	GTEx/v8/Artery_Aorta:GTEx/v8/Artery_Coronary:GTEx/v8/Artery_Tibial:GTEx/v8/Heart_Atrial_Appendage:GTEx/v8/Heart_Left_Ventricle	NA	Yes	Left_Ventricle	2.18009e-25	rs12740105;rs111564351;rs34222896;rs72637903;rs11205885;rs111564351:rs11205885:rs12740105
2	ENSG00000043514	TRIT1	1	40306723	40349183	19	0	NA	NA	No	NA	2.60684e-14	rs111564351;rs12740105
2	ENSG00000117000	RLF	1	40627045	40706593	0	0	NA	NA	Yes	Left_Ventricle	1.35267e-08	rs72637903:rs11205885
2	ENSG00000171790	SLFNL1	1	41481269	41488909	0	0	NA	NA	Yes	Left_Ventricle	1.35267e-08	rs72637903:rs11205885
3	ENSG00000067208	EVI5	1	92974253	93257961	0	25	GTEx/v8/Whole_Blood	NA	No	NA	1.53228e-09	rs797671
3	ENSG00000122406	RPL5	1	93297582	93307481	10	0	NA	NA	Yes	Left_Ventricle	1.90916e-05	rs797671
3	ENSG00000154511	FAM69A	1	93307724	93427057	92	0	NA	NA	No	NA	2.40241e-06	rs797671;rs6686095
3	ENSG00000143033	MTF2	1	93544792	93604638	235	0	NA	NA	Yes	Aorta	4.0739e-10	rs797671;rs6686095;rs797671:rs6686095
3	ENSG00000117500	TMED5	1	93615299	93646285	274	169	GTEx/v8/Whole_Blood:GTEx/v8/Artery_Aorta:GTEx/v8/Artery_Tibial	NA	Yes	Aorta:Left_Ventricle	4.0739e-10	rs797671;rs6686095;rs797671:rs6686095
3	ENSG00000122483	CCDC18	1	93645476	93744287	274	0	NA	NA	Yes	Aorta:Left_Ventricle	4.0739e-10	rs797671;rs6686095;rs797671:rs6686095
3	ENSG00000117505	DR1	1	93811445	93835055	263	169	GTEx/v8/Whole_Blood:GTEx/v8/Artery_Aorta:GTEx/v8/Artery_Coronary:GTEx/v8/Artery_Tibial:GTEx/v8/Heart_Atrial_Appendage:GTEx/v8/Heart_Left_Ventricle	NA	Yes	Aorta	4.0739e-10	rs797671;rs6686095;rs797671:rs6686095
3	ENSG00000137942	FNBP1L	1	93913688	94020218	196	76	GTEx/v8/Whole_Blood:GTEx/v8/Artery_Aorta:GTEx/v8/Artery_Tibial:GTEx/v8/Heart_Atrial_Appendage	NA	No	NA	4.0739e-10	rs6686095;rs797671
3	ENSG00000137936	BCAR3	1	94027347	94312706	109	0	NA	NA	Yes	Left_Ventricle	2.44894e-09	rs797671;rs6686095;rs797671:rs6686095
3	ENSG00000067334	DNTTIP2	1	94333373	94345474	0	0	NA	NA	Yes	Left_Ventricle	7.45131e-06	rs797671:rs6686095
3	ENSG00000023909	GCLM	1	94350761	94374966	0	0	NA	NA	Yes	Aorta:Left_Ventricle	4.0739e-10	rs797671:rs6686095:rs797671;rs6686095
3	ENSG00000198691	ABCA4	1	94458393	94586688	0	0	NA	NA	Yes	Left_Ventricle	2.46803e-09	rs797671:rs6686095
3	ENSG00000117519	CNN3	1	95362507	95392834	0	0	NA	NA	Yes	Left_Ventricle	7.45131e-06	rs797671:rs6686095
4	ENSG00000085433	WDR47	1	109512836	109584850	28	0	NA	NA	No	NA	1.62571e-25	rs55882046;rs72703203;rs17035665;rs4970834;rs3902354;rs629301
4	ENSG00000197780	TAF13	1	109605108	109618624	28	0	NA	NA	No	NA	1.62571e-25	rs55882046;rs72703203;rs17035665;rs4970834;rs3902354;rs629301
4	ENSG00000215717	TMEM167B	1	109632425	109639556	28	0	NA	NA	No	NA	1.62571e-25	rs55882046;rs72703203;rs17035665;rs4970834;rs3902354;rs629301
4	ENSG00000179902	C1orf194	1	109648573	109656479	28	0	NA	NA	No	NA	1.62571e-25	rs55882046;rs72703203;rs17035665;rs4970834;rs3902354;rs629301
4	ENSG00000116299	KIAA1324	1	109656301	109749401	28	0	NA	NA	No	NA	1.62571e-25	rs55882046;rs72703203;rs17035665;rs4970834;rs3902354;rs629301
4	ENSG00000031698	SARS	1	109756540	109780791	28	0	NA	NA	No	NA	1.62571e-25	rs55882046;rs72703203;rs17035665;rs4970834;rs3902354;rs629301
4	ENSG00000143126	CELSR2	1	109792641	109818372	28	0	NA	NA	No	NA	1.62571e-25	rs55882046;rs72703203;rs17035665;rs4970834;rs3902354;rs629301
4	ENSG00000134222	PSRC1	1	109822178	109825808	28	16	GTEx/v8/Whole_Blood:GTEx/v8/Artery_Aorta:GTEx/v8/Artery_Tibial:GTEx/v8/Heart_Left_Ventricle	NA	No	NA	1.62571e-25	rs55882046;rs72703203;rs17035665;rs4970834;rs3902354;rs629301
4	ENSG00000221986	MYBPHL	1	109834987	109849663	28	0	NA	NA	No	NA	1.62571e-25	rs55882046;rs72703203;rs17035665;rs4970834;rs3902354;rs629301
4	ENSG00000134243	SORT1	1	109852192	109940573	28	0	NA	NA	Yes	Aorta	1.62571e-25	rs55882046;rs72703203;rs17035665;rs4970834;rs3902354;rs629301
4	ENSG00000143106	PSMA5	1	109941653	109969062	28	0	NA	NA	No	NA	1.62571e-25	rs55882046;rs72703203;rs17035665;rs4970834;rs3902354;rs629301
4	ENSG00000143028	SYPL2	1	110009180	110024759	28	16	GTEx/v8/Artery_Aorta:GTEx/v8/Artery_Coronary:GTEx/v8/Artery_Tibial:GTEx/v8/Heart_Atrial_Appendage	NA	Yes	Aorta:Left_Ventricle	1.62571e-25	rs55882046;rs72703203;rs17035665;rs4970834;rs3902354;rs629301
4	ENSG00000162650	ATXN7L2	1	110026101	110035426	28	2	GTEx/v8/Artery_Tibial	NA	Yes	Aorta:Left_Ventricle	1.62571e-25	rs55882046;rs72703203;rs17035665;rs4970834;rs3902354;rs629301
4	ENSG00000174151	CYB561D1	1	110036674	110045554	27	0	NA	NA	Yes	Aorta:Left_Ventricle	1.62571e-25	rs55882046;rs72703203;rs17035665;rs4970834;rs3902354;rs629301
4	ENSG00000181754	AMIGO1	1	110046797	110052360	27	0	NA	NA	No	NA	1.62571e-25	rs55882046;rs72703203;rs17035665;rs4970834;rs3902354;rs629301
4	ENSG00000134202	GSTM3	1	110276554	110284384	0	4	GTEx/v8/Whole_Blood	NA	No	NA	3.10281e-24	rs629301;rs4970834
5	ENSG00000007908	SELE	1	169691781	169733846	0	0	NA	NA	Yes	Left_Ventricle	4.92092e-07	rs2001129
5	ENSG00000117533	VAMP4	1	171669300	171711387	0	0	NA	NA	Yes	Left_Ventricle	1.74099e-07	rs2001129
5	ENSG00000010165	METTL13	1	171750788	171783163	0	0	NA	NA	Yes	Aorta:Left_Ventricle	4.92092e-07	rs2001129
5	ENSG00000197959	DNM3	1	171810621	172387606	48	0	NA	NA	Yes	Left_Ventricle	3.71685e-08	rs2001129
5	ENSG00000135845	PIGC	1	172339329	172413230	48	45	GTEx/v8/Whole_Blood	NA	No	NA	3.71685e-08	rs2001129
5	ENSG00000180999	C1orf105	1	172389828	172437971	48	45	GTEx/v8/Heart_Left_Ventricle	NA	No	NA	3.71685e-08	rs2001129
5	ENSG00000094975	SUCO	1	172501489	172580971	48	0	NA	NA	No	NA	3.71685e-08	rs2001129
5	ENSG00000117586	TNFSF4	1	173152873	173176452	0	0	NA	NA	Yes	Left_Ventricle	4.92092e-07	rs2001129
6	ENSG00000067533	RRP15	1	218458629	218511325	0	0	NA	NA	Yes	Left_Ventricle	4.80533e-09	rs78190323:rs78190323;rs6699024
6	ENSG00000092969	TGFB2	1	218519577	218617961	0	0	NA	NA	Yes	Aorta:Left_Ventricle:Right_Ventricle	4.80533e-09	rs78190323:rs6699024:rs78190323;rs6699024
6	ENSG00000228208	C1orf143	1	218683438	218699320	0	0	NA	NA	Yes	Left_Ventricle	4.80533e-09	rs6699024:rs78190323:rs78190323;rs6699024
6	ENSG00000143353	LYPLAL1	1	219347186	219386207	69	0	NA	NA	Yes	Left_Ventricle	4.80533e-09	rs6699024;rs6699024:rs78190323:rs78190323
6	ENSG00000196660	SLC30A10	1	219858769	220131989	220	0	NA	NA	No	NA	4.80533e-09	rs6699024;rs78190323
7	ENSG00000177800	TMEM78	1	229385383	229387557	0	0	NA	NA	Yes	Left_Ventricle	1.41921e-26	rs627108:rs966333;rs641038:rs641038:rs966333;rs6658942;rs641038:rs966333
7	ENSG00000168118	RAB4A	1	229406822	229441641	0	0	NA	NA	Yes	Left_Ventricle	3.74559e-07	rs115047514
7	ENSG00000213029	SPHAR	1	229440129	229441248	0	0	NA	NA	Yes	Left_Ventricle	1.41921e-26	rs115047514:rs627108:rs966333;rs641038:rs641038:rs966333;rs6658942;rs641038:rs966333
7	ENSG00000154429	CCSAP	1	229456758	229479041	0	0	NA	NA	Yes	Left_Ventricle	1.41921e-26	rs627108:rs966333;rs641038:rs641038:rs966333;rs6658942;rs641038:rs966333
7	ENSG00000143632	ACTA1	1	229566992	229569845	0	0	NA	NA	Yes	Left_Ventricle	0.000412625	rs115047514
7	ENSG00000069248	NUP133	1	229577045	229644103	0	0	NA	NA	Yes	Left_Ventricle	1.41921e-26	rs6658942:rs4846903:rs966333;rs6658942:rs627108:rs966333;rs641038:rs641038:rs966333;rs6658942;rs641038:rs966333:rs115047514
7	ENSG00000135776	ABCB10	1	229652329	229694442	0	0	NA	NA	Yes	Aorta:Left_Ventricle	3.74559e-07	rs115047514
7	ENSG00000135801	TAF5L	1	229728858	229761794	0	0	NA	NA	Yes	Aorta:Left_Ventricle:Right_Ventricle	2.67921e-39	rs6658942:rs10864722:rs966333;rs6658942:rs115047514:rs10864722;rs7547269:rs1998064:rs7547269:rs4846903:rs11122449;rs6658942:rs11122450:rs966333:rs11122449;rs966333;rs6658942:rs11122449:rs11122449;rs966333:rs11122450;rs627108:rs966333;rs641038:rs966333;rs6658942;rs641038:rs627108:rs641038
7	ENSG00000135763	URB2	1	229761981	229795946	0	0	NA	NA	Yes	Aorta:Left_Ventricle:Right_Ventricle	2.67921e-39	rs6658942:rs10864722:rs966333;rs6658942:rs115047514:rs10864722;rs7547269:rs1998064:rs7547269:rs4846903:rs11122449;rs6658942:rs11122450:rs966333:rs11122449;rs966333;rs6658942:rs11122449:rs11122449;rs966333:rs11122450;rs627108:rs966333;rs641038:rs966333;rs6658942;rs641038:rs627108:rs641038
7	ENSG00000143641	GALNT2	1	230193536	230417870	148	0	NA	NA	Yes	Aorta:Left_Ventricle:Right_Ventricle	2.67921e-39	rs6658942;rs4846903;rs966333;rs10864722;rs115047514;rs7547269;rs1998064;rs11122449;rs11122450;rs627108;rs641038;rs627108:rs966333;rs641038:rs641038:rs966333;rs641038:rs966333:rs115047514
7	ENSG00000177614	PGBD5	1	230457392	230561475	148	0	NA	NA	No	NA	2.67921e-39	rs6658942;rs4846903;rs966333;rs10864722;rs115047514;rs7547269;rs1998064;rs11122449;rs11122450;rs627108;rs641038
8	ENSG00000143869	GDF7	2	20866424	20873418	9	0	NA	NA	No	NA	7.29363e-22	rs4305231;rs56296027
8	ENSG00000118961	C2orf43	2	20883788	21022882	100	0	NA	NA	Yes	Left_Ventricle	4.33675e-22	rs4305231;rs56296027;rs6755762;rs6732011;rs141970801;rs7608123;rs76384951;rs11901649;rs11680233;rs7608123:rs56296027:rs76384951:rs11901649:rs56296027;rs11680233:rs141970801
8	ENSG00000084674	APOB	2	21224301	21266945	106	31	GTEx/v8/Artery_Tibial:GTEx/v8/Heart_Left_Ventricle	NA	No	NA	4.33675e-22	rs4305231;rs56296027;rs6755762;rs6732011;rs141970801;rs7608123;rs76384951;rs11901649;rs11680233;rs144545816
8	ENSG00000218819	TDRD15	2	21346789	21366144	106	0	NA	NA	Yes	Left_Ventricle	4.33675e-22	rs4305231;rs56296027;rs6755762;rs6732011;rs141970801;rs7608123;rs76384951;rs11901649;rs11680233;rs144545816
9	ENSG00000084764	MAPRE3	2	27193480	27250064	1	0	NA	NA	No	NA	NA	rs12464368
9	ENSG00000119777	TMEM214	2	27255778	27264563	1	0	NA	NA	No	NA	NA	rs12464368
9	ENSG00000084693	AGBL5	2	27265232	27293490	1	0	NA	NA	No	NA	NA	rs12464368
9	ENSG00000228474	OST4	2	27293340	27294641	1	0	NA	NA	No	NA	NA	rs12464368
9	ENSG00000138080	EMILIN1	2	27301435	27309271	5	0	NA	NA	No	NA	NA	rs12464368
9	ENSG00000138030	KHK	2	27309615	27323640	15	0	NA	NA	No	NA	NA	rs12464368;rs80051818
9	ENSG00000138028	CGREF1	2	27321757	27341995	35	0	NA	NA	Yes	Aorta:Left_Ventricle	2.08533e-10	rs12464368;rs80051818
9	ENSG00000143994	ABHD1	2	27346682	27353680	42	0	NA	NA	Yes	Aorta:Left_Ventricle	2.08533e-10	rs12464368;rs80051818
9	ENSG00000138073	PREB	2	27353624	27357543	45	0	NA	NA	Yes	Aorta:Left_Ventricle	2.08533e-10	rs12464368;rs80051818
9	ENSG00000186143	C2orf53	2	27359723	27362278	48	0	NA	NA	No	NA	2.08533e-10	rs12464368;rs80051818
9	ENSG00000163792	TCF23	2	27371872	27376378	68	0	NA	NA	No	NA	2.08533e-10	rs12464368;rs80051818
9	ENSG00000138074	SLC5A6	2	27422455	27435826	133	141	GTEx/v8/Whole_Blood:GTEx/v8/Artery_Aorta:GTEx/v8/Artery_Coronary:GTEx/v8/Artery_Tibial:GTEx/v8/Heart_Left_Ventricle	NA	No	NA	1.61123e-19	rs12464368;rs80051818
9	ENSG00000138085	ATRAID	2	27434895	27440046	138	131	GTEx/v8/Whole_Blood:GTEx/v8/Artery_Aorta:GTEx/v8/Artery_Tibial	NA	No	NA	1.61123e-19	rs12464368;rs80051818
9	ENSG00000084774	CAD	2	27440258	27466811	169	127	GTEx/v8/Whole_Blood:GTEx/v8/Heart_Left_Ventricle	NA	No	NA	1.61123e-19	rs12464368;rs80051818
9	ENSG00000115194	SLC30A3	2	27476552	27498685	187	0	NA	NA	No	NA	1.61123e-19	rs12464368;rs80051818
9	ENSG00000163793	DNAJC5G	2	27498289	27504367	190	0	NA	NA	No	NA	1.61123e-19	rs12464368;rs80051818
9	ENSG00000138100	TRIM54	2	27505260	27530307	190	0	NA	NA	No	NA	1.61123e-19	rs12464368;rs80051818
9	ENSG00000163794	UCN	2	27530268	27531313	190	0	NA	NA	No	NA	1.61123e-19	rs12464368;rs80051818
9	ENSG00000115204	MPV17	2	27532360	27548547	190	0	NA	NA	No	NA	1.61123e-19	rs12464368;rs80051818
9	ENSG00000115207	GTF3C2	2	27548716	27579868	190	0	NA	NA	No	NA	1.61123e-19	rs12464368;rs80051818
9	ENSG00000115211	EIF2B4	2	27587219	27593353	190	0	NA	NA	No	NA	1.61123e-19	rs12464368;rs80051818
9	ENSG00000115234	SNX17	2	27593389	27599995	190	153	GTEx/v8/Artery_Aorta:GTEx/v8/Artery_Tibial:GTEx/v8/Heart_Atrial_Appendage:GTEx/v8/Heart_Left_Ventricle	NA	No	NA	1.61123e-19	rs12464368;rs80051818;rs74446114
9	ENSG00000163795	ZNF513	2	27600098	27603657	190	26	GTEx/v8/Artery_Aorta	NA	No	NA	1.61123e-19	rs12464368;rs80051818
9	ENSG00000115241	PPM1G	2	27604061	27632554	192	144	GTEx/v8/Whole_Blood:GTEx/v8/Artery_Tibial:GTEx/v8/Heart_Atrial_Appendage	NA	No	NA	1.61123e-19	rs12464368;rs80051818;rs74446114
9	ENSG00000115216	NRBP1	2	27650657	27665126	196	155	GTEx/v8/Whole_Blood:GTEx/v8/Artery_Aorta:GTEx/v8/Artery_Tibial:GTEx/v8/Heart_Atrial_Appendage	NA	No	NA	1.61123e-19	rs12464368;rs80051818;rs74446114
9	ENSG00000157992	KRTCAP3	2	27665233	27669348	196	150	GTEx/v8/Whole_Blood	NA	No	NA	1.61123e-19	rs12464368;rs80051818;rs74446114
9	ENSG00000138002	IFT172	2	27667238	27712656	201	0	NA	NA	Yes	Left_Ventricle	1.61123e-19	rs12464368;rs80051818;rs74446114
9	ENSG00000115226	FNDC4	2	27714750	27718112	202	0	NA	NA	Yes	Left_Ventricle	1.61123e-19	rs12464368;rs80051818;rs74446114
9	ENSG00000084734	GCKR	2	27719709	27746554	203	0	NA	NA	Yes	Left_Ventricle	1.61123e-19	rs12464368;rs80051818;rs74446114
9	ENSG00000233438	AC109829.1	2	27760253	27790011	204	0	NA	NA	No	NA	1.61123e-19	rs12464368;rs80051818;rs74446114
9	ENSG00000221843	C2orf16	2	27799389	27805588	203	0	NA	NA	No	NA	1.61123e-19	rs12464368;rs80051818;rs74446114
9	ENSG00000243943	ZNF512	2	27805897	27858041	204	0	NA	NA	No	NA	1.61123e-19	rs12464368;rs80051818;rs74446114
9	ENSG00000176714	CCDC121	2	27848506	27851879	168	0	NA	NA	Yes	Left_Ventricle	1.61123e-19	rs12464368;rs80051818;rs74446114
9	ENSG00000198522	GPN1	2	27851114	27874375	166	145	GTEx/v8/Heart_Left_Ventricle	NA	Yes	Left_Ventricle	1.61123e-19	rs12464368;rs80051818;rs74446114
9	ENSG00000119760	SUPT7L	2	27873679	27886676	145	0	NA	NA	No	NA	1.61123e-19	rs12464368;rs80051818;rs74446114
9	ENSG00000163798	SLC4A1AP	2	27886338	27917840	132	5	GTEx/v8/Artery_Tibial	NA	No	NA	1.61123e-19	rs12464368;rs80051818;rs74446114
9	ENSG00000205334	AC074091.13	2	27928653	27938599	82	0	NA	NA	Yes	Left_Ventricle	1.61123e-19	rs12464368;rs80051818;rs74446114
9	ENSG00000243147	MRPL33	2	27994584	28210954	23	0	NA	NA	No	NA	1.16721e-09	rs12464368;rs80051818;rs74446114
9	ENSG00000268656	AC110084.1	2	27998851	28009186	20	0	NA	NA	Yes	Left_Ventricle	1.16721e-09	rs12464368;rs74446114
9	ENSG00000171174	RBKS	2	28004231	28113965	18	0	NA	NA	Yes	Aorta:Left_Ventricle	1.16721e-09	rs74446114
9	ENSG00000158019	BRE	2	28112808	28561768	18	0	NA	NA	Yes	Aorta:Left_Ventricle	1.16721e-09	rs74446114
9	ENSG00000075426	FOSL2	2	28615315	28640179	0	0	NA	NA	Yes	Aorta:Left_Ventricle:Right_Ventricle	1.61123e-19	rs74446114:rs80051818:rs12464368
9	ENSG00000163803	PLB1	2	28680012	28866654	0	0	NA	NA	Yes	Aorta:Left_Ventricle:Right_Ventricle	1.16721e-09	rs74446114
10	ENSG00000119844	AFTPH	2	64751465	64820139	0	0	NA	NA	Yes	Left_Ventricle	6.26085e-12	rs74181299
10	ENSG00000115902	SLC1A4	2	65215611	65250999	81	0	NA	NA	No	NA	6.26085e-12	rs74181299
10	ENSG00000011523	CEP68	2	65283500	65314138	81	69	GTEx/v8/Whole_Blood:GTEx/v8/Artery_Aorta:GTEx/v8/Artery_Coronary:GTEx/v8/Artery_Tibial:GTEx/v8/Heart_Atrial_Appendage:GTEx/v8/Heart_Left_Ventricle	NA	Yes	Left_Ventricle	6.26085e-12	rs74181299
10	ENSG00000138069	RAB1A	2	65297835	65357240	81	12	GTEx/v8/Artery_Tibial	NA	Yes	Left_Ventricle	6.26085e-12	rs74181299
10	ENSG00000138071	ACTR2	2	65454887	65498387	81	0	NA	NA	Yes	Left_Ventricle	6.26085e-12	rs74181299
10	ENSG00000198369	SPRED2	2	65537985	65659771	64	0	NA	NA	Yes	Left_Ventricle	6.26085e-12	rs74181299
10	ENSG00000143971	ETAA1	2	67624451	67637677	0	0	NA	NA	Yes	Left_Ventricle	6.26085e-12	rs74181299
11	ENSG00000115290	GRB14	2	165349322	165478358	52	8	GTEx/v8/Heart_Atrial_Appendage	NA	No	NA	6.88249e-14	rs6753142;rs75297654;rs3769869;rs13000026
11	ENSG00000082438	COBLL1	2	165510134	165700189	52	0	NA	NA	Yes	Aorta:Left_Ventricle:Right_Ventricle	6.88249e-14	rs6753142;rs75297654;rs3769869;rs13000026
11	ENSG00000169507	SLC38A11	2	165752696	165812035	50	19	GTEx/v8/Artery_Tibial	NA	Yes	Left_Ventricle	6.88249e-14	rs75297654;rs6753142;rs3769869;rs13000026
11	ENSG00000153253	SCN3A	2	165944032	166060577	0	0	NA	NA	Yes	Left_Ventricle	6.88249e-14	rs6753142:rs75297654:rs3769869:rs13000026
12	ENSG00000144580	RQCD1	2	219433303	219461803	1	0	NA	NA	No	NA	3.86719e-16	rs78058190
12	ENSG00000115556	PLCD4	2	219472488	219501907	2	0	NA	NA	No	NA	3.86719e-16	rs78058190
12	ENSG00000115568	ZNF142	2	219502639	219524378	2	0	NA	NA	No	NA	3.86719e-16	rs78058190
12	ENSG00000074582	BCS1L	2	219523487	219528166	2	0	NA	NA	No	NA	3.86719e-16	rs78058190
12	ENSG00000163481	RNF25	2	219528587	219537134	2	0	NA	NA	No	NA	3.86719e-16	rs78058190
12	ENSG00000163482	STK36	2	219536749	219567439	2	0	NA	NA	No	NA	3.86719e-16	rs78058190
12	ENSG00000135912	TTLL4	2	219575568	219620139	3	0	NA	NA	No	NA	3.86719e-16	rs78058190
12	ENSG00000135929	CYP27A1	2	219646472	219680016	3	0	NA	NA	No	NA	3.86719e-16	rs78058190
12	ENSG00000115592	PRKAG3	2	219687106	219696809	3	0	NA	NA	No	NA	3.86719e-16	rs78058190
12	ENSG00000115596	WNT6	2	219724544	219738955	3	3	GTEx/v8/Artery_Aorta:GTEx/v8/Artery_Coronary:GTEx/v8/Artery_Tibial:GTEx/v8/Heart_Atrial_Appendage:GTEx/v8/Heart_Left_Ventricle	NA	No	NA	3.86719e-16	rs78058190
12	ENSG00000135925	WNT10A	2	219745085	219764303	3	0	NA	NA	No	NA	3.86719e-16	rs78058190
12	ENSG00000171450	CDK5R2	2	219824377	219826876	3	0	NA	NA	No	NA	3.86719e-16	rs78058190
12	ENSG00000163497	FEV	2	219845809	219850379	3	0	NA	NA	No	NA	3.86719e-16	rs78058190
12	ENSG00000163499	CRYBA2	2	219854911	219858143	3	0	NA	NA	No	NA	3.86719e-16	rs78058190
12	ENSG00000181378	CCDC108	2	219867568	219906249	3	0	NA	NA	No	NA	3.86719e-16	rs78058190
12	ENSG00000163501	IHH	2	219919142	219925189	3	0	NA	NA	No	NA	3.86719e-16	rs78058190
12	ENSG00000187736	NHEJ1	2	219940039	220025587	3	0	NA	NA	No	NA	3.86719e-16	rs78058190
12	ENSG00000213901	SLC23A3	2	219940051	220035549	3	0	NA	NA	No	NA	3.86719e-16	rs78058190
12	ENSG00000115649	CNPPD1	2	220036619	220042828	1	0	NA	NA	No	NA	1.269e-11	rs78058190
12	ENSG00000144567	FAM134A	2	220040947	220050201	1	0	NA	NA	No	NA	1.269e-11	rs78058190
12	ENSG00000158552	ZFAND2B	2	220059959	220074373	1	0	NA	NA	No	NA	1.269e-11	rs78058190
12	ENSG00000115657	ABCB6	2	220074490	220083712	1	0	NA	NA	No	NA	1.269e-11	rs78058190
12	ENSG00000198925	ATG9A	2	220074494	220094439	1	0	NA	NA	No	NA	1.269e-11	rs78058190
12	ENSG00000163516	ANKZF1	2	220094479	220101391	1	0	NA	NA	No	NA	1.269e-11	rs78058190
12	ENSG00000163521	GLB1L	2	220101328	220110200	1	0	NA	NA	No	NA	1.269e-11	rs78058190
13	ENSG00000169047	IRS1	2	227596033	227664475	0	0	NA	NA	Yes	Aorta:Left_Ventricle:Right_Ventricle	3.10355e-18	rs6715093:rs2943636:rs2458993;rs7578326:rs2972139:rs2943655:rs7578326
13	ENSG00000144468	RHBDD1	2	227700297	227863931	0	0	NA	NA	Yes	Aorta:Left_Ventricle	3.10355e-18	rs2458993;rs7578326:rs2943636:rs2972139:rs2943655:rs6715093:rs7578326
13	ENSG00000081052	COL4A4	2	227867427	228028829	0	0	NA	NA	Yes	Left_Ventricle	4.2699e-12	rs6715093:rs7578326:rs2458993;rs7578326:rs2943636
13	ENSG00000169031	COL4A3	2	228029281	228179508	0	0	NA	NA	Yes	Left_Ventricle	4.2699e-12	rs6715093:rs7578326:rs2458993;rs7578326:rs2943636
13	ENSG00000168958	MFF	2	228189867	228222550	0	0	NA	NA	Yes	Left_Ventricle	2.67541e-11	rs6715093
14	ENSG00000157150	TIMP4	3	12194551	12200851	5	0	NA	NA	Yes	Aorta:Left_Ventricle:Right_Ventricle	2.34194e-08	rs17036170
14	ENSG00000132170	PPARG	3	12328867	12475855	5	0	NA	NA	Yes	Left_Ventricle	2.34194e-08	rs17036170
14	ENSG00000154743	TSEN2	3	12525931	12581122	2	0	NA	NA	Yes	Aorta:Left_Ventricle	2.34194e-08	rs17036170
14	ENSG00000225526	C3orf83	3	12556433	12602558	2	0	NA	NA	Yes	Left_Ventricle	2.34194e-08	rs17036170
14	ENSG00000075975	MKRN2	3	12598513	12625212	1	0	NA	NA	Yes	Left_Ventricle	1.62109e-07	rs17036170
14	ENSG00000132155	RAF1	3	12625100	12705725	1	0	NA	NA	No	NA	NA	rs17036170
15	ENSG00000145020	AMT	3	49454211	49460186	0	182	GTEx/v8/Whole_Blood:GTEx/v8/Artery_Aorta:GTEx/v8/Artery_Coronary:GTEx/v8/Artery_Tibial	NA	No	NA	5.02893e-10	rs3811696;rs7635002
15	ENSG00000145029	NICN1	3	49460379	49466759	0	249	GTEx/v8/Artery_Aorta:GTEx/v8/Artery_Tibial	NA	No	NA	1.48592e-10	rs3811696;rs7635002
15	ENSG00000173402	DAG1	3	49506146	49573048	68	0	NA	NA	No	NA	5.02893e-10	rs3811696
15	ENSG00000164061	BSN	3	49591922	49708978	127	0	NA	NA	No	NA	5.02893e-10	rs3811696;rs7635002
15	ENSG00000164062	APEH	3	49711435	49721396	134	0	NA	NA	No	NA	5.02893e-10	rs3811696;rs7635002
15	ENSG00000173531	MST1	3	49721380	49726934	141	0	NA	NA	No	NA	5.02893e-10	rs3811696;rs7635002
15	ENSG00000164068	RNF123	3	49726932	49758962	171	252	GTEx/v8/Artery_Aorta:GTEx/v8/Artery_Coronary:GTEx/v8/Artery_Tibial:GTEx/v8/Heart_Atrial_Appendage:GTEx/v8/Heart_Left_Ventricle	NA	No	NA	1.48592e-10	rs3811696;rs7635002
15	ENSG00000176020	AMIGO3	3	49754267	49761349	174	0	NA	NA	No	NA	1.48592e-10	rs3811696;rs7635002
15	ENSG00000173540	GMPPB	3	49754277	49761384	174	252	GTEx/v8/Whole_Blood:GTEx/v8/Artery_Aorta:GTEx/v8/Artery_Coronary:GTEx/v8/Artery_Tibial:GTEx/v8/Heart_Atrial_Appendage:GTEx/v8/Heart_Left_Ventricle	NA	No	NA	1.48592e-10	rs3811696;rs7635002
15	ENSG00000176095	IP6K1	3	49761727	49823975	245	160	GTEx/v8/Artery_Tibial	NA	No	NA	1.48592e-10	rs3811696;rs7635002
15	ENSG00000187492	CDHR4	3	49828165	49837268	258	196	GTEx/v8/Artery_Aorta:GTEx/v8/Artery_Tibial	NA	No	NA	1.48592e-10	rs3811696;rs7635002
15	ENSG00000185614	FAM212A	3	49840687	49842463	262	194	GTEx/v8/Artery_Aorta:GTEx/v8/Artery_Tibial	NA	No	NA	1.48592e-10	rs3811696;rs7635002
15	ENSG00000182179	UBA7	3	49842640	49851379	268	252	GTEx/v8/Whole_Blood:GTEx/v8/Artery_Aorta:GTEx/v8/Artery_Tibial	NA	No	NA	1.48592e-10	rs3811696;rs7635002
15	ENSG00000183763	TRAIP	3	49866034	49894007	296	0	NA	NA	No	NA	1.48592e-10	rs3811696;rs7635002
15	ENSG00000164076	CAMKV	3	49895421	49907655	303	0	NA	NA	No	NA	1.48592e-10	rs3811696;rs7635002
15	ENSG00000164078	MST1R	3	49924435	49941299	315	252	GTEx/v8/Whole_Blood:GTEx/v8/Artery_Aorta:GTEx/v8/Artery_Tibial:GTEx/v8/Heart_Atrial_Appendage:GTEx/v8/Heart_Left_Ventricle	NA	No	NA	1.48592e-10	rs3811696;rs7635002
15	ENSG00000228008	CTD-2330K9.3	3	49941278	49954370	315	252	GTEx/v8/Artery_Aorta	NA	No	NA	1.48592e-10	rs3811696;rs7635002
15	ENSG00000164077	MON1A	3	49946302	49967606	319	184	GTEx/v8/Whole_Blood:GTEx/v8/Artery_Tibial	NA	No	NA	1.48592e-10	rs3811696;rs7635002
15	ENSG00000004534	RBM6	3	49977440	50137478	319	252	GTEx/v8/Whole_Blood:GTEx/v8/Artery_Aorta:GTEx/v8/Artery_Coronary:GTEx/v8/Artery_Tibial:GTEx/v8/Heart_Atrial_Appendage:GTEx/v8/Heart_Left_Ventricle	NA	No	NA	1.48592e-10	rs3811696;rs7635002
15	ENSG00000003756	RBM5	3	50126341	50156454	232	0	NA	NA	No	NA	1.48592e-10	rs3811696;rs7635002
15	ENSG00000001617	SEMA3F	3	50192478	50226508	197	229	GTEx/v8/Artery_Aorta:GTEx/v8/Heart_Atrial_Appendage:GTEx/v8/Heart_Left_Ventricle	NA	No	NA	1.48592e-10	rs7635002;rs3811696
15	ENSG00000114349	GNAT1	3	50229045	50233949	176	0	NA	NA	No	NA	1.48592e-10	rs7635002
15	ENSG00000114353	GNAI2	3	50263724	50296787	144	0	NA	NA	No	NA	2.60388e-10	rs7635002
15	ENSG00000179564	LSMEM2	3	50316458	50325545	86	0	NA	NA	Yes	Left_Ventricle	2.60388e-10	rs7635002
15	ENSG00000214706	IFRD2	3	50325163	50330349	72	0	NA	NA	No	NA	2.60388e-10	rs7635002
15	ENSG00000186792	HYAL3	3	50330262	50336899	67	68	GTEx/v8/Whole_Blood:GTEx/v8/Artery_Aorta:GTEx/v8/Artery_Coronary:GTEx/v8/Artery_Tibial:GTEx/v8/Heart_Atrial_Appendage	NA	No	NA	4.56558e-08	rs7635002
15	ENSG00000243477	NAT6	3	50333833	50336852	62	5	GTEx/v8/Artery_Aorta:GTEx/v8/Artery_Tibial	NA	No	NA	4.56558e-08	rs7635002
15	ENSG00000114378	HYAL1	3	50337320	50349812	61	0	NA	NA	No	NA	4.56558e-08	rs7635002
15	ENSG00000068001	HYAL2	3	50355221	50360337	50	0	NA	NA	No	NA	4.56558e-08	rs7635002
15	ENSG00000114383	TUSC2	3	50357458	50365682	49	0	NA	NA	No	NA	4.56558e-08	rs7635002
15	ENSG00000068028	RASSF1	3	50367219	50378411	41	0	NA	NA	No	NA	4.56558e-08	rs7635002
15	ENSG00000004838	ZMYND10	3	50378541	50384283	30	0	NA	NA	No	NA	4.56558e-08	rs7635002
15	ENSG00000114388	NPRL2	3	50384761	50388522	27	0	NA	NA	No	NA	4.56558e-08	rs7635002
15	ENSG00000114395	CYB561D2	3	50388126	50395891	25	0	NA	NA	No	NA	4.56558e-08	rs7635002
15	ENSG00000272104	XXcos-LUCA11.5	3	50388323	50405354	25	0	NA	NA	No	NA	4.56558e-08	rs7635002
15	ENSG00000126062	TMEM115	3	50392180	50397041	23	0	NA	NA	No	NA	4.56558e-08	rs7635002
15	ENSG00000007402	CACNA2D2	3	50400233	50541675	20	0	NA	NA	No	NA	4.56558e-08	rs7635002
16	ENSG00000114767	RRP9	3	51967446	51975957	3	0	NA	NA	No	NA	0.00103987	rs11928763
16	ENSG00000041880	PARP3	3	51976361	51982883	6	0	NA	NA	No	NA	0.00103987	rs11928763
16	ENSG00000180929	GPR62	3	51989330	51991509	6	0	NA	NA	No	NA	0.00103987	rs11928763
16	ENSG00000090097	PCBP4	3	51991470	52002426	6	0	NA	NA	No	NA	0.00103987	rs11928763
16	ENSG00000272762	RP11-155D18.14	3	51994317	52008032	6	0	NA	NA	No	NA	0.00103987	rs11928763
16	ENSG00000114779	ABHD14B	3	52002526	52017425	10	0	NA	NA	No	NA	0.00037158	rs11928763
16	ENSG00000248487	ABHD14A	3	52005442	52015212	7	0	NA	NA	No	NA	0.00103987	rs11928763
16	ENSG00000114786	ABHD14A-ACY1	3	52009066	52023199	12	0	NA	NA	No	NA	0.00037158	rs11928763
16	ENSG00000243989	ACY1	3	52009066	52023213	12	0	NA	NA	No	NA	0.00037158	rs11928763
16	ENSG00000162244	RPL29	3	52027616	52029958	13	0	NA	NA	No	NA	0.00037158	rs11928763
16	ENSG00000164086	DUSP7	3	52082935	52090566	22	0	NA	NA	No	NA	6.16125e-05	rs11928763
16	ENSG00000256097	LINC00696	3	52097076	52097567	23	0	NA	NA	No	NA	6.16125e-05	rs11928763
16	ENSG00000164087	POC1A	3	52109269	52188706	43	0	NA	NA	No	NA	6.16125e-05	rs11928763
16	ENSG00000023330	ALAS1	3	52232102	52248343	75	0	NA	NA	No	NA	3.75313e-05	rs11928763
16	ENSG00000239732	TLR9	3	52255096	52273183	108	19	GTEx/v8/Artery_Tibial	NA	No	NA	4.16701e-08	rs11928763
16	ENSG00000173366	TLR9	3	52255097	52265206	103	0	NA	NA	No	NA	4.16701e-08	rs11928763
16	ENSG00000247596	TWF2	3	52262626	52273276	108	0	NA	NA	No	NA	4.16701e-08	rs11928763
16	ENSG00000164088	PPM1M	3	52279841	52284613	117	22	GTEx/v8/Artery_Tibial	NA	No	NA	4.16701e-08	rs11928763;rs34754279
16	ENSG00000164091	WDR82	3	52288437	52322036	117	0	NA	NA	No	NA	4.16701e-08	rs11928763
16	ENSG00000168237	GLYCTK	3	52321105	52329272	117	153	GTEx/v8/Whole_Blood:GTEx/v8/Artery_Tibial	NA	No	NA	4.16701e-08	rs11928763;rs34754279
16	ENSG00000114841	DNAH1	3	52350335	52434507	117	1	GTEx/v8/Artery_Aorta	NA	No	NA	4.16701e-08	rs11928763
16	ENSG00000163930	BAP1	3	52435029	52444366	117	0	NA	NA	No	NA	4.16701e-08	rs11928763
16	ENSG00000010318	PHF7	3	52444673	52457657	117	0	NA	NA	No	NA	4.16701e-08	rs11928763
16	ENSG00000010319	SEMA3G	3	52467069	52479101	116	0	NA	NA	No	NA	4.16701e-08	rs11928763
16	ENSG00000114854	TNNC1	3	52485118	52488086	111	58	GTEx/v8/Artery_Aorta	NA	No	NA	4.16701e-08	rs11928763
16	ENSG00000010322	NISCH	3	52489134	52527087	111	0	NA	NA	No	NA	4.16701e-08	rs11928763
16	ENSG00000010327	STAB1	3	52529354	52558511	104	111	GTEx/v8/Whole_Blood:GTEx/v8/Artery_Tibial	NA	No	NA	4.16701e-08	rs11928763
16	ENSG00000168268	NT5DC2	3	52558386	52569070	100	153	GTEx/v8/Whole_Blood:GTEx/v8/Artery_Aorta	NA	Yes	Left_Ventricle	4.16701e-08	rs11928763;rs34754279
16	ENSG00000168273	SMIM4	3	52568029	52613253	102	93	GTEx/v8/Whole_Blood	NA	Yes	Left_Ventricle	4.16701e-08	rs11928763;rs34754279
16	ENSG00000163939	PBRM1	3	52579368	52719933	111	0	NA	NA	Yes	Left_Ventricle	4.16701e-08	rs11928763;rs34754279
16	ENSG00000163938	GNL3	3	52715172	52728508	92	0	NA	NA	Yes	Left_Ventricle	4.16701e-08	rs11928763;rs34754279
16	ENSG00000016864	GLT8D1	3	52728505	52740048	96	0	NA	NA	No	NA	4.16701e-08	rs11928763;rs34754279
16	ENSG00000114902	SPCS1	3	52738971	52742182	92	0	NA	NA	No	NA	4.16701e-08	rs11928763;rs34754279
16	ENSG00000114904	NEK4	3	52744800	52804965	114	0	NA	NA	No	NA	4.16701e-08	rs11928763;rs34754279
16	ENSG00000055957	ITIH1	3	52811603	52826078	76	0	NA	NA	No	NA	2.19181e-07	rs34754279
16	ENSG00000162267	ITIH3	3	52828784	52843025	102	0	NA	NA	No	NA	2.19181e-07	rs34754279
16	ENSG00000055955	ITIH4	3	52846991	52865495	117	230	GTEx/v8/Whole_Blood:GTEx/v8/Artery_Aorta:GTEx/v8/Artery_Tibial:GTEx/v8/Heart_Atrial_Appendage	NA	No	NA	4.16701e-08	rs34754279;rs11928763
16	ENSG00000243696	RP5-966M1.6	3	52847298	52869745	120	0	NA	NA	No	NA	4.98152e-08	rs34754279
16	ENSG00000272573	MUSTN1	3	52867130	52869235	119	83	GTEx/v8/Whole_Blood:GTEx/v8/Artery_Tibial	NA	No	NA	4.16701e-08	rs34754279;rs11928763
16	ENSG00000248592	TMEM110-MUSTN1	3	52867137	52931578	134	0	NA	NA	Yes	Left_Ventricle	4.98152e-08	rs34754279
16	ENSG00000213533	TMEM110	3	52870235	52931612	134	44	GTEx/v8/Heart_Left_Ventricle	NA	Yes	Left_Ventricle	4.98152e-08	rs34754279
16	ENSG00000163935	SFMBT1	3	52937588	53080766	134	78	GTEx/v8/Heart_Atrial_Appendage	NA	No	NA	4.98152e-08	rs34754279
16	ENSG00000272305	RP11-894J14.5	3	53003135	53133469	134	0	NA	NA	No	NA	4.98152e-08	rs34754279
16	ENSG00000163933	RFT1	3	53122499	53164478	130	115	GTEx/v8/Whole_Blood:GTEx/v8/Artery_Aorta:GTEx/v8/Artery_Tibial:GTEx/v8/Heart_Atrial_Appendage	NA	No	NA	4.98152e-08	rs34754279;rs11928763
16	ENSG00000163932	PRKCD	3	53190025	53226733	123	0	NA	NA	No	NA	4.98152e-08	rs34754279
16	ENSG00000163931	TKT	3	53258723	53290068	84	0	NA	NA	No	NA	4.98152e-08	rs34754279
16	ENSG00000162290	DCP1A	3	53317447	53381654	65	0	NA	NA	No	NA	4.98152e-08	rs34754279
17	ENSG00000163785	RYK	3	133784147	133969689	0	0	NA	NA	Yes	Left_Ventricle	3.14699e-10	rs61789561;rs9759024:rs9759024:rs61789561:rs34511849
17	ENSG00000154928	EPHB1	3	134316643	134979309	0	0	NA	NA	Yes	Left_Ventricle	1.34377e-11	rs61789561;rs9759024
17	ENSG00000073711	PPP2R3A	3	135684515	135866733	79	0	NA	NA	No	NA	3.57994e-14	rs61789561;rs9759024;rs34511849;rs9845788;rs10804645
17	ENSG00000174579	MSL2	3	135867764	135916083	91	0	NA	NA	Yes	Aorta:Left_Ventricle	3.57994e-14	rs61789561;rs9759024;rs34511849;rs9845788;rs10804645;rs9759024:rs9759024:rs34511849:rs10804645
17	ENSG00000114054	PCCB	3	135969148	136056738	127	358	GTEx/v8/Whole_Blood:GTEx/v8/Artery_Aorta:GTEx/v8/Artery_Tibial:GTEx/v8/Heart_Atrial_Appendage:GTEx/v8/Heart_Left_Ventricle	NA	No	NA	3.57994e-14	rs61789561;rs9759024;rs34511849;rs9845788;rs10804645
17	ENSG00000118007	STAG1	3	136055077	136471220	405	0	NA	NA	Yes	Aorta:Left_Ventricle	3.57994e-14	rs61789561;rs9759024;rs34511849;rs9845788;rs10804645;rs9759024:rs61789561:rs34511849:rs9845788:rs61789561;rs10804645:rs9759024;rs10804645:rs9759024:rs61789561;rs34511849:rs10804645
17	ENSG00000168917	SLC35G2	3	136537489	136574734	287	189	GTEx/v8/Artery_Aorta:GTEx/v8/Artery_Tibial	NA	No	NA	1.64065e-11	rs61789561;rs34511849;rs9759024;rs10804645
17	ENSG00000158092	NCK1	3	136581050	136668665	274	0	NA	NA	Yes	Left_Ventricle	1.34377e-11	rs9759024;rs61789561;rs34511849;rs10804645
17	ENSG00000174564	IL20RB	3	136665072	136729927	262	217	GTEx/v8/Whole_Blood:GTEx/v8/Artery_Tibial	NA	Yes	Left_Ventricle	3.57994e-14	rs34511849;rs9759024;rs61789561;rs10804645;rs61789561:rs34511849:rs61789561;rs9759024:rs9845788:rs9759024
18	ENSG00000169282	KCNAB1	3	155755490	156256545	0	0	NA	NA	Yes	Left_Ventricle	8.10228e-09	rs1482853
18	ENSG00000114850	SSR3	3	156257929	156272973	0	0	NA	NA	Yes	Aorta:Left_Ventricle	8.10228e-09	rs1482853
18	ENSG00000163659	TIPARP	3	156391024	156424559	0	17	GTEx/v8/Artery_Tibial	NA	Yes	Aorta:Left_Ventricle:Right_Ventricle	8.10228e-09	rs1482853
18	ENSG00000197980	LEKR1	3	156543270	156763918	17	0	NA	NA	Yes	Aorta:Left_Ventricle	8.10228e-09	rs1482853
18	ENSG00000163660	CCNL1	3	156864297	156878549	17	0	NA	NA	No	NA	8.10228e-09	rs1482853
18	ENSG00000197415	VEPH1	3	156977531	157251408	17	0	NA	NA	No	NA	8.10228e-09	rs1482853
20	ENSG00000196344	ADH7	4	100333418	100356894	0	0	NA	NA	Yes	Left_Ventricle	8.46187e-14	rs13101632:rs1813006
20	ENSG00000070190	DAPP1	4	100737990	100791311	0	0	NA	NA	Yes	Left_Ventricle	1.74196e-15	rs13101632:rs1813006:rs151405:rs659763:rs13109272
20	ENSG00000145358	DDIT4L	4	101107027	101111939	0	0	NA	NA	Yes	Aorta:Left_Ventricle	3.11912e-25	rs659763:rs151405:rs35225200;rs1813006:rs13101632:rs1813006:rs13109272
20	ENSG00000164035	EMCN	4	101316498	101801283	0	0	NA	NA	Yes	Left_Ventricle	3.11912e-25	rs1813006;rs17199964:rs17199964:rs13101632:rs1813006:rs35225200:rs659763:rs151405:rs35225200
20	ENSG00000153064	BANK1	4	102332443	102995969	84	0	NA	NA	Yes	Aorta	1.77633e-25	rs1813006;rs17199964;rs13101632;rs35225200;rs7685346;rs659763;rs151405;rs13109272;rs659763:rs151405:rs35225200
20	ENSG00000138821	SLC39A8	4	103172198	103352415	95	0	NA	NA	No	NA	1.77633e-25	rs1813006;rs13101632;rs35225200;rs7685346;rs659763;rs151405;rs13109272;rs230489
20	ENSG00000109320	NFKB1	4	103422486	103538459	55	0	NA	NA	No	NA	3.11912e-25	rs151405;rs659763;rs35225200;rs1813006;rs13109272;rs230489
20	ENSG00000109323	MANBA	4	103552660	103682151	13	0	NA	NA	No	NA	1.01442e-13	rs13109272;rs230489
20	ENSG00000109332	UBE2D3	4	103715540	103790053	0	15	GTEx/v8/Artery_Aorta	NA	No	NA	1.77633e-25	rs35225200;rs1813006;rs13109272
20	ENSG00000164037	SLC9B1	4	103806205	103940896	0	0	NA	NA	Yes	Aorta:Left_Ventricle	3.11912e-25	rs13109272:rs230489:rs13101632:rs1813006:rs659763:rs151405:rs35225200;rs1813006
20	ENSG00000164038	SLC9B2	4	103941025	104006986	0	0	NA	NA	Yes	Left_Ventricle	1.74196e-15	rs13101632:rs1813006:rs151405:rs659763:rs13109272:rs230489
20	ENSG00000164039	BDH2	4	104000592	104021040	0	1	GTEx/v8/Artery_Tibial	NA	Yes	Left_Ventricle	1.74196e-15	rs230489;rs13101632:rs1813006:rs151405:rs659763:rs13109272:rs230489
20	ENSG00000138778	CENPE	4	104026963	104119566	0	0	NA	NA	Yes	Left_Ventricle	8.47235e-16	rs151405:rs659763:rs13109272:rs230489
21	ENSG00000138792	ENPEP	4	111286889	111486441	176	0	NA	NA	No	NA	2.68375e-17	rs77737462;rs67834349;rs2634071;rs72667982
21	ENSG00000164093	PITX2	4	111538579	111563279	176	0	NA	NA	No	NA	2.68375e-17	rs77737462;rs67834349;rs2634071;rs72667982
22	ENSG00000134363	FST	5	52776239	52782964	0	0	NA	NA	Yes	Left_Ventricle	2.2445e-08	rs185406435
22	ENSG00000185305	ARL15	5	53179775	53606412	7	0	NA	NA	No	NA	2.2445e-08	rs185406435
23	ENSG00000164512	ANKRD55	5	55395507	55529186	0	0	NA	NA	Yes	Left_Ventricle	2.69862e-17	rs157845:rs157845;rs157507:rs157507:rs11948950:rs9687846;rs11948950:rs9687846:rs13179413
23	ENSG00000248727	CTC-236F12.4	5	55753622	55777773	61	0	NA	NA	Yes	Left_Ventricle	2.69862e-17	rs157507;rs157845;rs11948950;rs9687846;rs13179413;rs11948950:rs9687846;rs11948950:rs9687846:rs13179413
23	ENSG00000225940	AC022431.2	5	55807394	55902059	61	0	NA	NA	Yes	Aorta:Left_Ventricle	2.69862e-17	rs157507;rs157845;rs11948950;rs9687846;rs13179413;rs11948950:rs9687846;rs11948950:rs9687846:rs13179413:rs157507:rs157845:rs157845
23	ENSG00000095015	MAP3K1	5	56111401	56191979	9	0	NA	NA	Yes	Left_Ventricle	2.69862e-17	rs9687846;rs13179413;rs11948950;rs157507:rs157845:rs157845;rs157507:rs11948950
23	ENSG00000145632	PLK2	5	57749809	57756087	0	0	NA	NA	Yes	Left_Ventricle	NA	rs11948950
24	ENSG00000186468	RPS23	5	81569177	81574396	0	0	NA	NA	Yes	Left_Ventricle	3.61945e-09	rs61749613
24	ENSG00000205464	ATP6AP1L	5	81575281	81682796	0	0	NA	NA	Yes	Left_Ventricle	3.61945e-09	rs61749613
24	ENSG00000152422	XRCC4	5	82373317	82649606	3	0	NA	NA	No	NA	3.61945e-09	rs61749613
24	ENSG00000038427	VCAN	5	82767284	82878122	3	0	NA	NA	No	NA	3.61945e-09	rs61749613
24	ENSG00000145681	HAPLN1	5	82933624	83017432	3	0	NA	NA	No	NA	3.61945e-09	rs61749613
25	ENSG00000164330	EBF1	5	158122928	158526769	55	0	NA	NA	Yes	Aorta:Left_Ventricle	1.93219e-09	rs1428444
25	ENSG00000164332	UBLCP1	5	158690089	158713044	0	0	NA	NA	Yes	Left_Ventricle	1.93219e-09	rs1428444
27	ENSG00000161896	IP6K3	6	33689444	33714762	0	0	NA	NA	Yes	Left_Ventricle	3.09661e-12	rs9462025;rs2744975;rs114863007:rs13215181:rs2744975:rs9462025;rs2744975:rs114863007:rs9462025;rs114863007
26	ENSG00000124493	GRM4	6	33989628	34123399	37	0	NA	NA	No	NA	3.09936e-09	rs181452300
26	ENSG00000137309	HMGA1	6	34204650	34214008	37	0	NA	NA	No	NA	3.09936e-09	rs181452300
26	ENSG00000186577	C6orf1	6	34214157	34217247	37	0	NA	NA	No	NA	3.09936e-09	rs181452300
1 day, 2:27:00	ENSG00000272325	NUDT3	6	34247456	34360451	109	0	NA	NA	Yes	Left_Ventricle	3.09661e-12	rs181452300;rs9462025;rs2744975;rs114863007;rs13215181;rs114863007:rs13215181:rs2744975:rs9462025;rs2744975:rs114863007:rs9462025
1 day, 2:27:00	ENSG00000270800	RPS10-NUDT3	6	34256547	34393825	144	0	NA	NA	No	NA	3.09661e-12	rs181452300;rs9462025;rs2744975;rs114863007;rs13215181
1 day, 2:27:00	ENSG00000124614	RPS10	6	34385231	34393902	144	3	GTEx/v8/Artery_Aorta	NA	No	NA	3.09661e-12	rs181452300;rs9462025;rs2744975;rs114863007;rs13215181
1 day, 2:27:00	ENSG00000124507	PACSIN1	6	34433916	34503006	363	0	NA	NA	Yes	Left_Ventricle:Right_Ventricle	5.51029e-13	rs181452300;rs9462025;rs2744975;rs114863007;rs13215181;rs114863007:rs13215181:rs2744975:rs9462025;rs2744975:rs114863007:rs9462025
27	ENSG00000124664	SPDEF	6	34505579	34524110	393	0	NA	NA	No	NA	3.75363e-13	rs9462025;rs2744975;rs114863007;rs13215181
27	ENSG00000196821	C6orf106	6	34555065	34664636	497	154	GTEx/v8/Whole_Blood:GTEx/v8/Artery_Aorta:GTEx/v8/Artery_Coronary:GTEx/v8/Artery_Tibial:GTEx/v8/Heart_Atrial_Appendage:GTEx/v8/Heart_Left_Ventricle	NA	No	NA	3.75363e-13	rs9462025;rs2744975;rs114863007;rs13215181
27	ENSG00000124562	SNRPC	6	34725183	34741571	497	420	GTEx/v8/Whole_Blood:GTEx/v8/Artery_Aorta:GTEx/v8/Artery_Coronary:GTEx/v8/Artery_Tibial:GTEx/v8/Heart_Atrial_Appendage:GTEx/v8/Heart_Left_Ventricle	NA	No	NA	3.75363e-13	rs9462025;rs2744975;rs114863007;rs13215181
27	ENSG00000065060	UHRF1BP1	6	34759857	34850915	497	420	GTEx/v8/Whole_Blood:GTEx/v8/Artery_Aorta:GTEx/v8/Artery_Coronary:GTEx/v8/Artery_Tibial:GTEx/v8/Heart_Atrial_Appendage:GTEx/v8/Heart_Left_Ventricle	NA	No	NA	3.75363e-13	rs9462025;rs2744975;rs114863007;rs13215181
27	ENSG00000064995	TAF11	6	34845555	34855866	442	0	NA	NA	Yes	Left_Ventricle	3.75363e-13	rs13215181;rs2744975;rs9462025;rs114863007
27	ENSG00000064999	ANKS1A	6	34857042	35059179	428	0	NA	NA	Yes	Left_Ventricle	3.75363e-13	rs13215181;rs2744975;rs9462025;rs114863007
27	ENSG00000124678	TCP11	6	35085848	35116387	1	0	NA	NA	Yes	Aorta:Left_Ventricle:Right_Ventricle	3.09661e-12	rs114863007;rs114863007:rs9462025;rs2744975;rs114863007:rs13215181:rs2744975:rs9462025;rs2744975:rs9462025
27	ENSG00000146197	SCUBE3	6	35182190	35220856	1	0	NA	NA	Yes	Left_Ventricle	3.09661e-12	rs114863007;rs9462025;rs2744975;rs114863007:rs13215181:rs2744975:rs9462025;rs2744975:rs114863007:rs9462025
27	ENSG00000065029	ZNF76	6	35226686	35263762	1	0	NA	NA	No	NA	0.000123154	rs114863007
27	ENSG00000023892	DEF6	6	35265595	35289548	1	0	NA	NA	No	NA	0.000123154	rs114863007
27	ENSG00000112033	PPARD	6	35310335	35395968	1	0	NA	NA	No	NA	0.000123154	rs114863007
28	ENSG00000179165	PXT1	6	36358328	36410666	41	0	NA	NA	No	NA	5.92576e-11	rs3176326;rs4135240
28	ENSG00000112078	KCTD20	6	36410544	36458920	41	0	NA	NA	No	NA	5.92576e-11	rs3176326;rs4135240
28	ENSG00000112079	STK38	6	36461669	36515247	41	0	NA	NA	No	NA	5.92576e-11	rs3176326;rs4135240
28	ENSG00000112081	SRSF3	6	36562145	36573377	41	0	NA	NA	No	NA	5.92576e-11	rs3176326;rs4135240
28	ENSG00000124762	CDKN1A	6	36644305	36655116	41	0	NA	NA	No	NA	5.92576e-11	rs3176326;rs4135240
28	ENSG00000255587	RAB44	6	36683256	36699870	41	0	NA	NA	No	NA	5.92576e-11	rs3176326;rs4135240
28	ENSG00000124772	CPNE5	6	36708552	36807778	41	5	GTEx/v8/Artery_Tibial	NA	No	NA	5.92576e-11	rs3176326;rs4135240
28	ENSG00000137168	PPIL1	6	36822603	36842800	41	0	NA	NA	No	NA	5.92576e-11	rs3176326;rs4135240
28	ENSG00000198663	C6orf89	6	36839646	36896740	41	0	NA	NA	No	NA	5.92576e-11	rs3176326;rs4135240
29	ENSG00000124571	XPO5	6	43490072	43543812	6	0	NA	NA	No	NA	4.19809e-15	rs9472125;rs998584
29	ENSG00000170734	POLH	6	43543887	43586701	6	0	NA	NA	No	NA	4.19809e-15	rs9472125;rs998584
29	ENSG00000172432	GTPBP2	6	43573053	43596899	6	0	NA	NA	No	NA	4.19809e-15	rs9472125;rs998584
29	ENSG00000124688	MAD2L1BP	6	43597277	43608689	6	0	NA	NA	No	NA	4.19809e-15	rs9472125;rs998584
29	ENSG00000172426	RSPH9	6	43612783	43640336	6	0	NA	NA	No	NA	4.19809e-15	rs9472125;rs998584
29	ENSG00000096080	MRPS18A	6	43639040	43655528	6	0	NA	NA	No	NA	4.19809e-15	rs9472125;rs998584
29	ENSG00000112715	VEGFA	6	43737921	43754224	6	0	NA	NA	No	NA	4.19809e-15	rs9472125;rs998584
29	ENSG00000181577	C6orf223	6	43968317	43973695	6	0	NA	NA	No	NA	4.19809e-15	rs9472125;rs998584
30	ENSG00000118689	FOXO3	6	108881038	109005977	84	0	NA	NA	Yes	Aorta:Left_Ventricle	9.45372e-09	rs2806350
30	ENSG00000118690	ARMC2	6	109169619	109295186	96	83	GTEx/v8/Whole_Blood:GTEx/v8/Artery_Aorta:GTEx/v8/Artery_Coronary:GTEx/v8/Artery_Tibial:GTEx/v8/Heart_Atrial_Appendage:GTEx/v8/Heart_Left_Ventricle	NA	No	NA	9.45372e-09	rs2806350
30	ENSG00000080546	SESN1	6	109307640	109416022	96	0	NA	NA	Yes	Aorta:Left_Ventricle	9.45372e-09	rs2806350
30	ENSG00000183137	CEP57L1	6	109416313	109485135	92	0	NA	NA	Yes	Aorta:Left_Ventricle	9.45372e-09	rs2806350
31	ENSG00000111907	TPD52L1	6	125440195	125585553	0	0	NA	NA	Yes	Left_Ventricle	2.25501e-09	rs9491710
31	ENSG00000203760	CENPW	6	126661320	126670021	0	2	GTEx/v8/Artery_Tibial	NA	No	NA	0.000329502	rs9491710
31	ENSG00000146374	RSPO3	6	127439749	127518910	107	2	GTEx/v8/Artery_Tibial	NA	No	NA	2.25501e-09	rs9491710
31	ENSG00000118518	RNF146	6	127587755	127609712	107	0	NA	NA	No	NA	2.25501e-09	rs9491710
31	ENSG00000093144	ECHDC1	6	127609855	127664754	107	0	NA	NA	No	NA	2.25501e-09	rs9491710
31	ENSG00000214338	SOGA3	6	127759551	127840500	12	0	NA	NA	No	NA	2.25501e-09	rs9491710
31	ENSG00000255330	SOGA3	6	127759551	127840146	12	0	NA	NA	No	NA	2.25501e-09	rs9491710
31	ENSG00000189367	KIAA0408	6	127761488	127780536	12	0	NA	NA	No	NA	2.25501e-09	rs9491710
31	ENSG00000203756	TMEM244	6	130152389	130182692	0	0	NA	NA	Yes	Left_Ventricle	4.49669e-09	rs9491710
32	ENSG00000164440	TXLNB	6	139561198	139613276	39	0	NA	NA	No	NA	2.06851e-09	rs17585887
32	ENSG00000164442	CITED2	6	139693393	139695757	39	0	NA	NA	No	NA	2.06851e-09	rs17585887
33	ENSG00000146477	SLC22A3	6	160769300	160876014	11	0	NA	NA	No	NA	4.59437e-13	rs1800769
33	ENSG00000198670	LPA	6	160952515	161087407	11	0	NA	NA	No	NA	4.59437e-13	rs1800769
33	ENSG00000122194	PLG	6	161123270	161174347	11	0	NA	NA	No	NA	4.59437e-13	rs1800769
34	ENSG00000122512	PMS2	7	6012870	6048756	0	0	NA	NA	Yes	Left_Ventricle	3.11801e-10	rs3828944:rs3828944;rs117028223
34	ENSG00000106305	AIMP2	7	6048876	6063465	0	0	NA	NA	Yes	Left_Ventricle	3.11801e-10	rs3828944:rs3828944;rs117028223
34	ENSG00000157999	ANKRD61	7	6071007	6076017	0	0	NA	NA	Yes	Left_Ventricle	3.11801e-10	rs3828944:rs3828944;rs117028223
34	ENSG00000106346	USP42	7	6144515	6201195	49	0	NA	NA	Yes	Left_Ventricle	5.67046e-09	rs117028223;rs3828944
34	ENSG00000008256	CYTH3	7	6201407	6312275	86	0	NA	NA	No	NA	8.35141e-11	rs117028223;rs3828944
34	ENSG00000178397	FAM220A	7	6369040	6388612	86	72	GTEx/v8/Whole_Blood	NA	No	NA	8.35141e-11	rs117028223;rs3828944
34	ENSG00000136238	RAC1	7	6414154	6443608	86	74	GTEx/v8/Whole_Blood:GTEx/v8/Artery_Tibial	NA	No	NA	8.35141e-11	rs117028223;rs3828944
34	ENSG00000164535	DAGLB	7	6448757	6523821	86	74	GTEx/v8/Whole_Blood:GTEx/v8/Artery_Aorta:GTEx/v8/Artery_Coronary:GTEx/v8/Artery_Tibial:GTEx/v8/Heart_Atrial_Appendage:GTEx/v8/Heart_Left_Ventricle	NA	No	NA	8.35141e-11	rs117028223;rs3828944
34	ENSG00000136240	KDELR2	7	6485584	6523873	86	0	NA	NA	No	NA	8.35141e-11	rs117028223;rs3828944
34	ENSG00000269781	FLJ20306	7	6522922	6524873	86	0	NA	NA	No	NA	8.35141e-11	rs117028223;rs3828944
34	ENSG00000215045	GRID2IP	7	6537093	6591067	86	0	NA	NA	No	NA	8.35141e-11	rs117028223;rs3828944
34	ENSG00000136247	ZDHHC4	7	6617065	6629005	86	0	NA	NA	No	NA	8.35141e-11	rs117028223;rs3828944
34	ENSG00000146576	C7orf26	7	6629648	6648357	86	0	NA	NA	No	NA	8.35141e-11	rs117028223;rs3828944
34	ENSG00000236609	ZNF853	7	6655248	6663921	84	0	NA	NA	No	NA	8.35141e-11	rs3828944;rs117028223
34	ENSG00000198580	AC073343.1	7	6713376	6715991	25	0	NA	NA	No	NA	8.35141e-11	rs3828944;rs117028223
34	ENSG00000164631	ZNF12	7	6728064	6746554	7	0	NA	NA	No	NA	8.35141e-11	rs3828944
35	ENSG00000106511	MEOX2	7	15650837	15726437	0	0	NA	NA	Yes	Left_Ventricle	7.59466e-09	rs6978097:rs6978097;rs2254737:rs2254737
35	ENSG00000267906	AC073333.1	7	16828866	16829246	0	0	NA	NA	Yes	Left_Ventricle	1.14543e-08	rs6978097;rs2254737:rs6978097
35	ENSG00000106541	AGR2	7	16831435	16873057	0	0	NA	NA	Yes	Aorta	1.52468e-08	rs2254737:rs6978097:rs6978097;rs2254737
35	ENSG00000173467	AGR3	7	16899029	16921611	0	0	NA	NA	Yes	Aorta:Left_Ventricle	1.52468e-08	rs2254737:rs6978097:rs6978097;rs2254737
35	ENSG00000106546	AHR	7	17338246	17385776	0	0	NA	NA	Yes	Aorta:Left_Ventricle	7.59466e-09	rs2254737:rs6978097:rs6978097;rs2254737
35	ENSG00000071189	SNX13	7	17830385	17980124	221	149	GTEx/v8/Whole_Blood:GTEx/v8/Heart_Atrial_Appendage	NA	Yes	Left_Ventricle:Right_Ventricle	6.40927e-09	rs2254737;rs6978097;rs2254737:rs6978097:rs6978097
35	ENSG00000229937	PRPS1L1	7	18066405	18067486	217	0	NA	NA	Yes	Left_Ventricle	6.40927e-09	rs2254737;rs6978097;rs2254737:rs6978097:rs6978097
35	ENSG00000048052	HDAC9	7	18126572	19042039	123	0	NA	NA	Yes	Left_Ventricle	7.59466e-09	rs6978097;rs2254737;rs2254737:rs6978097:rs6978097
35	ENSG00000122691	TWIST1	7	19060614	19157295	0	0	NA	NA	Yes	Left_Ventricle	1.52468e-08	rs2254737:rs6978097:rs6978097;rs2254737
36	ENSG00000196313	POM121	7	72349936	72421979	0	2	GTEx/v8/Whole_Blood:GTEx/v8/Artery_Aorta:GTEx/v8/Artery_Tibial	NA	No	NA	2.92697e-08	rs42129
36	ENSG00000130305	NSUN5	7	72716514	72722864	9	0	NA	NA	No	NA	8.69967e-13	rs42129;rs13240662
36	ENSG00000146755	TRIM50	7	72726535	72742085	9	0	NA	NA	No	NA	8.69967e-13	rs42129;rs13240662
36	ENSG00000077800	FKBP6	7	72742167	72772634	10	0	NA	NA	No	NA	8.69967e-13	rs42129;rs13240662
36	ENSG00000188763	FZD9	7	72848109	72850450	32	0	NA	NA	No	NA	9.33597e-39	rs42129;rs13240662;rs34899589;rs799160
36	ENSG00000009954	BAZ1B	7	72854728	72936608	32	0	NA	NA	No	NA	9.33597e-39	rs42129;rs13240662;rs34899589;rs799160
36	ENSG00000106635	BCL7B	7	72950686	72972332	32	1	GTEx/v8/Whole_Blood	NA	No	NA	9.33597e-39	rs42129;rs13240662;rs34899589;rs799160
36	ENSG00000106638	TBL2	7	72983262	72993121	32	6	GTEx/v8/Artery_Tibial:GTEx/v8/Heart_Atrial_Appendage	NA	No	NA	9.33597e-39	rs42129;rs13240662;rs34899589;rs799160
36	ENSG00000009950	MLXIPL	7	73007524	73038873	32	23	GTEx/v8/Artery_Aorta:GTEx/v8/Heart_Atrial_Appendage	NA	No	NA	9.33597e-39	rs42129;rs13240662;rs34899589;rs799160
36	ENSG00000176428	VPS37D	7	73082155	73086442	26	18	GTEx/v8/Artery_Aorta	NA	No	NA	9.33597e-39	rs42129;rs13240662;rs34899589;rs799160
36	ENSG00000176410	DNAJC30	7	73095299	73097783	24	0	NA	NA	No	NA	9.33597e-39	rs13240662;rs34899589;rs799160
36	ENSG00000071462	WBSCR22	7	73097355	73119491	24	0	NA	NA	No	NA	9.33597e-39	rs13240662;rs34899589;rs799160
36	ENSG00000106089	STX1A	7	73113536	73134002	24	1	GTEx/v8/Artery_Tibial	NA	No	NA	9.33597e-39	rs13240662;rs34899589;rs799160
36	ENSG00000106077	ABHD11	7	73150424	73153197	23	1	GTEx/v8/Whole_Blood	NA	No	NA	9.33597e-39	rs13240662;rs34899589;rs799160
36	ENSG00000165215	CLDN3	7	73183328	73184600	23	0	NA	NA	No	NA	9.33597e-39	rs13240662;rs34899589;rs799160
36	ENSG00000189143	CLDN4	7	73213872	73247014	23	0	NA	NA	No	NA	9.33597e-39	rs13240662;rs34899589;rs799160
36	ENSG00000165171	WBSCR27	7	73248920	73256865	23	0	NA	NA	No	NA	9.33597e-39	rs13240662;rs34899589;rs799160
36	ENSG00000175877	WBSCR28	7	73275489	73280223	22	0	NA	NA	No	NA	9.33597e-39	rs13240662;rs34899589;rs799160
37	ENSG00000128578	STRIP2	7	129074274	129128240	0	0	NA	NA	Yes	Left_Ventricle	3.4116e-21	rs4731701:rs61061846
37	ENSG00000091732	ZC3HC1	7	129658126	129691291	0	0	NA	NA	Yes	Aorta	3.4116e-21	rs4731701:rs61061846
37	ENSG00000128607	KLHDC10	7	129710350	129775560	0	0	NA	NA	Yes	Aorta	3.4116e-21	rs4731701:rs61061846
37	ENSG00000146842	TMEM209	7	129804555	129847610	0	0	NA	NA	Yes	Aorta:Left_Ventricle	3.4116e-21	rs4731701:rs61061846
37	ENSG00000165120	SSMEM1	7	129847700	129856683	0	0	NA	NA	Yes	Aorta:Left_Ventricle	3.4116e-21	rs4731701:rs61061846
37	ENSG00000158516	CPA2	7	129906667	129929638	0	0	NA	NA	Yes	Aorta:Left_Ventricle:Right_Ventricle	3.4116e-21	rs4731701:rs61061846
37	ENSG00000128510	CPA4	7	129932974	129964020	0	0	NA	NA	Yes	Left_Ventricle:Right_Ventricle	3.4116e-21	rs4731701:rs61061846
37	ENSG00000158525	CPA5	7	129984630	130008571	0	0	NA	NA	Yes	Left_Ventricle	3.4116e-21	rs4731701:rs61061846
37	ENSG00000106477	CEP41	7	130033612	130082274	0	0	NA	NA	Yes	Aorta:Left_Ventricle:Right_Ventricle	3.4116e-21	rs4731701:rs61061846:rs149522:rs4731701;rs149522:rs149522;rs61061846
37	ENSG00000106484	MEST	7	130126012	130146133	0	2	GTEx/v8/Artery_Tibial	NA	Yes	Aorta:Left_Ventricle:Right_Ventricle	3.4116e-21	rs61061846;rs4731701:rs61061846
37	ENSG00000158623	COPG2	7	130146089	130353598	91	0	NA	NA	No	NA	3.4116e-21	rs4731701;rs61061846;rs149522
37	ENSG00000213265	TSGA13	7	130353488	130372268	91	0	NA	NA	No	NA	3.4116e-21	rs4731701;rs61061846;rs149522
37	ENSG00000174595	KLF14	7	130417401	130418888	91	0	NA	NA	No	NA	3.4116e-21	rs4731701;rs61061846;rs149522
38	ENSG00000147324	MFHAS1	8	8640864	8751155	0	1	GTEx/v8/Whole_Blood	NA	No	NA	1.89247e-12	rs2126263
38	ENSG00000104626	ERI1	8	8859657	8974256	48	25	GTEx/v8/Artery_Aorta	NA	No	NA	4.0668e-25	rs2126263;rs34523847;rs7008413;rs10102352
38	ENSG00000173281	PPP1R3B	8	8993765	9009084	55	0	NA	NA	No	NA	4.0668e-25	rs2126263;rs34523847;rs7008413;rs10102352;rs10095103;rs7846549
38	ENSG00000253426	RP11-10A14.4	8	9009252	9025646	55	0	NA	NA	No	NA	4.0668e-25	rs2126263;rs34523847;rs7008413;rs10102352;rs10095103;rs7846549
38	ENSG00000173273	TNKS	8	9413424	9639856	55	0	NA	NA	Yes	Left_Ventricle	4.0668e-25	rs2126263;rs34523847;rs7008413;rs10102352;rs10095103;rs7846549
39	ENSG00000104763	ASAH1	8	17913934	17942494	0	0	NA	NA	Yes	Left_Ventricle	1.15258e-14	rs10503660:rs10085966:rs77359025:rs7017756
39	ENSG00000156006	NAT2	8	18248755	18258728	0	0	NA	NA	Yes	Left_Ventricle	3.92507e-39	rs28841897;rs1534650:rs10103634:rs34288216:rs28841897:rs73667498:rs6586892:rs34758843:rs117174179:rs7004747:rs7003526:rs117174179;rs28630415:rs28630415:rs147371424
39	ENSG00000156011	PSD3	8	18384811	18942240	0	0	NA	NA	Yes	Aorta:Left_Ventricle	3.86157e-41	rs17091881;rs117174179:rs1534650:rs308:rs73208819:rs62500093:rs10103634:rs4557718:rs28841897;rs1534650:rs28841897:rs35014088:rs7017890:rs57269837:rs77359025:rs7017756:rs10105057:rs6996589:rs142588427:rs79153732:rs10105057;rs7837390:rs11781244:rs7837390:rs10749625:rs28585593:rs7010610:rs28585593;rs10749625;rs60329942:rs10749625;rs7013448:rs11204072:rs11204072;rs7814983:rs76769796:rs7814983:rs60329942:rs10749625;rs60329942:rs4615593:rs36024754:rs6586870;rs36024754:rs78226669:rs6586870:rs4244456:rs2119693:rs10096561
39	ENSG00000104611	SH2D4A	8	19171128	19253729	1	0	NA	NA	Yes	Left_Ventricle	7.55956e-10	rs7017890;rs7017890:rs57269837
39	ENSG00000147408	CSGALNACT1	8	19261672	19615540	626	133	GTEx/v8/Whole_Blood:GTEx/v8/Artery_Aorta:GTEx/v8/Heart_Atrial_Appendage:GTEx/v8/Heart_Left_Ventricle	NA	Yes	Aorta:Left_Ventricle:Right_Ventricle	5.50655e-65	rs7017890;rs57269837;rs10503660;rs10085966;rs7017756;rs77359025;rs10105057;rs6996589;rs142588427;rs79153732;rs7837390;rs11781244;rs10749625;rs28585593;rs7010610;rs60329942;rs7013448;rs11204072;rs7814983;rs76769796;rs142342247;rs4615593;rs36024754;rs6586870;rs78226669;rs4244456;rs2119693;rs10096561;rs78382464;rs767145;rs17482310;rs34955499;rs1441779;rs6586876;rs10107175;rs144958026;rs3898938;rs1441770;rs112122343;rs142084074;rs75218485;rs76450127;rs7011846;rs12549099;rs253;rs276;rs283;rs285;rs34716293;rs308;rs17091881;rs9644636;rs11992311;rs2410622;rs1899351;rs7017890:rs57269837:rs10503660:rs10085966:rs77359025:rs7017756
39	ENSG00000104613	INTS10	8	19674651	19709594	749	108	GTEx/v8/Whole_Blood	NA	No	NA	5.50655e-65	rs7017890;rs57269837;rs10503660;rs10085966;rs7017756;rs77359025;rs10105057;rs6996589;rs142588427;rs79153732;rs7837390;rs11781244;rs10749625;rs28585593;rs7010610;rs60329942;rs7013448;rs11204072;rs7814983;rs76769796;rs142342247;rs4615593;rs36024754;rs6586870;rs78226669;rs4244456;rs2119693;rs10096561;rs78382464;rs767145;rs17482310;rs34955499;rs1441779;rs6586876;rs10107175;rs144958026;rs3898938;rs1441770;rs112122343;rs142084074;rs75218485;rs76450127;rs7011846;rs12549099;rs253;rs276;rs283;rs285;rs34716293;rs308;rs17091881;rs9644636;rs11992311;rs2410622;rs1899351;rs28841897;rs1534650;rs117174179;rs73208819;rs62500093;rs10103634;rs4557718;rs35014088;rs34288216;rs73667498;rs6586892;rs34758843;rs7004747;rs7003526;rs28630415;rs147371424
39	ENSG00000175445	LPL	8	19759228	19824769	742	60	GTEx/v8/Whole_Blood	NA	Yes	Left_Ventricle	5.50655e-65	rs57269837;rs7017890;rs10503660;rs10085966;rs7017756;rs77359025;rs10105057;rs6996589;rs142588427;rs79153732;rs7837390;rs11781244;rs10749625;rs28585593;rs7010610;rs60329942;rs7013448;rs11204072;rs7814983;rs76769796;rs142342247;rs4615593;rs36024754;rs6586870;rs78226669;rs4244456;rs2119693;rs10096561;rs78382464;rs767145;rs17482310;rs34955499;rs1441779;rs6586876;rs10107175;rs144958026;rs3898938;rs1441770;rs112122343;rs142084074;rs75218485;rs76450127;rs7011846;rs12549099;rs253;rs276;rs283;rs285;rs34716293;rs308;rs17091881;rs9644636;rs11992311;rs2410622;rs1899351;rs28841897;rs1534650;rs117174179;rs73208819;rs62500093;rs10103634;rs4557718;rs35014088;rs34288216;rs73667498;rs6586892;rs34758843;rs7004747;rs7003526;rs28630415;rs147371424;rs16842;rs112928559;rs147371424:rs16842:rs112928559
39	ENSG00000036565	SLC18A1	8	20002366	20040717	367	0	NA	NA	Yes	Left_Ventricle	5.50655e-65	rs17482310;rs1441770;rs144958026;rs112122343;rs142084074;rs75218485;rs1441779;rs76450127;rs7011846;rs12549099;rs253;rs276;rs283;rs285;rs34716293;rs308;rs17091881;rs9644636;rs11992311;rs2410622;rs1899351;rs28841897;rs1534650;rs117174179;rs73208819;rs62500093;rs10103634;rs4557718;rs35014088;rs34288216;rs73667498;rs6586892;rs34758843;rs7004747;rs7003526;rs28630415;rs147371424;rs16842;rs112928559;rs60329942:rs10749625:rs10749625;rs60329942:rs4615593:rs36024754:rs76769796:rs6586870;rs36024754:rs78226669:rs6586870:rs4244456:rs2119693:rs10096561
39	ENSG00000147416	ATP6V1B2	8	20054878	20084330	205	0	NA	NA	Yes	Left_Ventricle	7.50849e-47	rs144958026;rs17482310;rs253;rs276;rs283;rs285;rs34716293;rs308;rs17091881;rs9644636;rs11992311;rs2410622;rs1899351;rs28841897;rs1534650;rs117174179;rs73208819;rs62500093;rs10103634;rs4557718;rs35014088;rs34288216;rs73667498;rs6586892;rs34758843;rs7004747;rs7003526;rs28630415;rs147371424;rs16842;rs112928559;rs60329942:rs10749625:rs10749625;rs60329942:rs4615593:rs36024754:rs76769796:rs6586870;rs36024754:rs78226669:rs6586870:rs4244456:rs2119693:rs10096561
39	ENSG00000061337	LZTS1	8	20103676	20161474	141	1	GTEx/v8/Artery_Tibial	NA	Yes	Left_Ventricle	3.36645e-45	rs2410622;rs308;rs34716293;rs285;rs17091881;rs11992311;rs1899351;rs28841897;rs1534650;rs117174179;rs73208819;rs62500093;rs10103634;rs4557718;rs35014088;rs34288216;rs73667498;rs6586892;rs34758843;rs7004747;rs7003526;rs28630415;rs147371424;rs16842;rs112928559;rs283;rs11204072:rs7814983:rs10749625;rs7013448:rs76769796:rs79153732:rs28585593;rs10749625;rs7013448:rs28585593:rs28585593;rs60329942:rs142342247:rs7013448:rs60329942:rs7013448;rs4615593
39	ENSG00000147443	DOK2	8	21766384	21771371	0	0	NA	NA	Yes	Left_Ventricle	5.56407e-23	rs7017890:rs57269837:rs11204072:rs7814983:rs10749625;rs7013448:rs76769796:rs79153732:rs28585593;rs10749625;rs7013448:rs28585593:rs28585593;rs60329942:rs142342247:rs7013448:rs60329942:rs7013448;rs4615593:rs147371424:rs16842:rs112928559
39	ENSG00000130227	XPO7	8	21777180	21864096	0	0	NA	NA	Yes	Left_Ventricle	5.56407e-23	rs7017890:rs57269837:rs11204072:rs7814983:rs10749625;rs7013448:rs76769796:rs79153732:rs28585593;rs10749625;rs7013448:rs28585593:rs28585593;rs60329942:rs142342247:rs7013448:rs60329942:rs7013448;rs4615593:rs147371424:rs16842:rs112928559
39	ENSG00000104635	SLC39A14	8	22224762	22291642	0	0	NA	NA	Yes	Left_Ventricle	1.93933e-23	rs60329942:rs10749625:rs10749625;rs60329942:rs4615593:rs36024754:rs76769796:rs6586870;rs36024754:rs78226669:rs6586870:rs4244456:rs2119693:rs10096561
40	ENSG00000104447	TRPS1	8	116420724	116821899	186	0	NA	NA	No	NA	3.08081e-17	rs9643105;rs2721943
40	ENSG00000147677	EIF3H	8	117654369	117779164	0	0	NA	NA	Yes	Aorta:Left_Ventricle	3.08081e-17	rs9643105:rs9643105;rs2721943:rs2721943
40	ENSG00000147679	UTP23	8	117778742	117861702	0	0	NA	NA	Yes	Aorta:Left_Ventricle	3.08081e-17	rs9643105:rs9643105;rs2721943:rs2721943
40	ENSG00000205002	AARD	8	117950438	117956726	0	0	NA	NA	Yes	Left_Ventricle	1.57605e-07	rs2721943
40	ENSG00000164756	SLC30A8	8	117962512	118188953	0	0	NA	NA	Yes	Left_Ventricle	4.89582e-16	rs9643105:rs9643105;rs2721943
41	ENSG00000189376	C8orf76	8	124232196	124253638	0	0	NA	NA	Yes	Left_Ventricle	5.05639e-15	rs7012891:rs4360309
41	ENSG00000259305	ZHX1-C8ORF76	8	124238431	124279627	0	0	NA	NA	Yes	Left_Ventricle	5.05639e-15	rs7012891:rs4360309
41	ENSG00000170881	RNF139	8	125486979	125500155	0	0	NA	NA	Yes	Left_Ventricle	5.05639e-15	rs7012891:rs4360309
41	ENSG00000104549	SQLE	8	126010739	126034525	0	0	NA	NA	Yes	Aorta:Left_Ventricle	1.71181e-09	rs3860846
41	ENSG00000164961	KIAA0196	8	126036502	126104082	0	0	NA	NA	Yes	Aorta:Left_Ventricle	1.32508e-18	rs3860846:rs6470361:rs6470361;rs7012891:rs7012891:rs4360309
41	ENSG00000156831	NSMCE2	8	126103921	126379362	50	0	NA	NA	Yes	Aorta:Left_Ventricle	9.59765e-27	rs2980874;rs2385114;rs2980883;rs35456930;rs4537315;rs2980885;rs6470361;rs7012891;rs4360309;rs3860846;rs3860846:rs6470361:rs6470361;rs7012891:rs7012891:rs4360309
41	ENSG00000173334	TRIB1	8	126442563	126450647	76	0	NA	NA	No	NA	9.59765e-27	rs2980874;rs2385114;rs2980883;rs35456930;rs4537315;rs2980885;rs6470361;rs7012891;rs4360309;rs3860846
41	ENSG00000136997	MYC	8	128747680	128753674	0	0	NA	NA	Yes	Left_Ventricle	1.32508e-18	rs6470361:rs6470361;rs7012891:rs7012891
42	ENSG00000160932	LY6E	8	144099399	144105249	40	0	NA	NA	No	NA	3.09085e-08	rs72691637
42	ENSG00000177335	C8orf31	8	144120626	144141359	40	0	NA	NA	No	NA	3.09085e-08	rs72691637
42	ENSG00000261667	RP11-520P18.5	8	144161874	144164418	40	0	NA	NA	No	NA	3.09085e-08	rs72691637
42	ENSG00000176956	LY6H	8	144239331	144242128	40	0	NA	NA	No	NA	3.09085e-08	rs72691637
42	ENSG00000182851	GPIHBP1	8	144295068	144299044	40	0	NA	NA	No	NA	3.09085e-08	rs72691637
42	ENSG00000181638	ZFP41	8	144328991	144344875	40	0	NA	NA	No	NA	3.09085e-08	rs72691637
42	ENSG00000264668	ZFP41	8	144329280	144358573	40	0	NA	NA	No	NA	3.09085e-08	rs72691637
42	ENSG00000250571	GLI4	8	144349603	144359101	40	0	NA	NA	No	NA	3.09085e-08	rs72691637
42	ENSG00000185730	ZNF696	8	144371846	144380231	40	0	NA	NA	No	NA	3.09085e-08	rs72691637
42	ENSG00000184428	TOP1MT	8	144386554	144442149	40	0	NA	NA	No	NA	3.09085e-08	rs72691637
42	ENSG00000158106	RHPN1	8	144451057	144466390	40	0	NA	NA	No	NA	3.09085e-08	rs72691637
42	ENSG00000182759	MAFA	8	144501352	144512576	40	0	NA	NA	No	NA	3.09085e-08	rs72691637
42	ENSG00000014164	ZC3H3	8	144519825	144623623	40	19	GTEx/v8/Whole_Blood:GTEx/v8/Artery_Tibial	NA	No	NA	3.09085e-08	rs72691637
43	ENSG00000153714	LURAP1L	9	12775020	12822130	0	0	NA	NA	Yes	Left_Ventricle	1.40419e-09	rs585002:rs535772:rs535772;rs686030:rs686030
43	ENSG00000155158	TTC39B	9	15163620	15307358	30	26	GTEx/v8/Whole_Blood:GTEx/v8/Artery_Aorta:GTEx/v8/Heart_Atrial_Appendage	NA	No	NA	1.40419e-09	rs585002;rs535772;rs686030
43	ENSG00000164975	SNAPC3	9	15422702	15465951	30	0	NA	NA	No	NA	1.40419e-09	rs585002;rs535772;rs686030
43	ENSG00000164985	PSIP1	9	15464064	15511017	30	0	NA	NA	Yes	Aorta:Left_Ventricle	1.40419e-09	rs585002;rs535772;rs686030;rs585002:rs535772:rs535772;rs686030:rs686030
43	ENSG00000164989	CCDC171	9	15552895	16061661	3	0	NA	NA	Yes	Left_Ventricle	1.40419e-09	rs686030;rs585002;rs585002:rs535772:rs535772;rs686030:rs686030
44	ENSG00000198642	KLHL9	9	21329670	21335379	0	0	NA	NA	Yes	Left_Ventricle	2.5456e-09	rs1537371
44	ENSG00000120235	IFNA6	9	21349834	21351377	0	0	NA	NA	Yes	Left_Ventricle	2.5456e-09	rs1537371
44	ENSG00000099810	MTAP	9	21802542	21931646	67	0	NA	NA	Yes	Aorta:Left_Ventricle:Right_Ventricle	6.1489e-10	rs1537371
44	ENSG00000264545	RP11-145E5.5	9	21802635	22032985	67	0	NA	NA	Yes	Aorta:Left_Ventricle:Right_Ventricle	6.1489e-10	rs1537371
44	ENSG00000224854	C9orf53	9	21967137	21967738	67	0	NA	NA	No	NA	6.1489e-10	rs1537371
44	ENSG00000147889	CDKN2A	9	21967751	21995300	67	0	NA	NA	No	NA	6.1489e-10	rs1537371
44	ENSG00000147883	CDKN2B	9	22002902	22009362	67	0	NA	NA	No	NA	6.1489e-10	rs1537371
45	ENSG00000174482	LINGO2	9	27948076	28670283	24	0	NA	NA	No	NA	2.29924e-08	rs16912921
46	ENSG00000204246	OR13C3	9	107298030	107299137	2	0	NA	NA	No	NA	7.59066e-06	rs2777798
46	ENSG00000186943	OR13C8	9	107331449	107332411	8	0	NA	NA	No	NA	7.30096e-10	rs2777798
46	ENSG00000255800	OR13C5	9	107360650	107361788	27	0	NA	NA	No	NA	8.10355e-12	rs2777798;rs3824477;rs4149307
46	ENSG00000257019	OR13C2	9	107366924	107367951	27	0	NA	NA	No	NA	8.10355e-12	rs2777798;rs3824477;rs4149307
46	ENSG00000136839	OR13C9	9	107379529	107380485	29	0	NA	NA	No	NA	8.10355e-12	rs2777798;rs3824477;rs4149307;rs12004282;rs12341993
46	ENSG00000179055	OR13D1	9	107456660	107457766	80	0	NA	NA	No	NA	1.19185e-12	rs2777798;rs3824477;rs4149307;rs12004282;rs12341993;rs13284054;rs73664375
46	ENSG00000136783	NIPSNAP3A	9	107509969	107522403	80	8	GTEx/v8/Artery_Aorta:GTEx/v8/Heart_Atrial_Appendage	NA	No	NA	1.19185e-12	rs2777798;rs3824477;rs4149307;rs12004282;rs12341993;rs13284054;rs73664375
46	ENSG00000165028	NIPSNAP3B	9	107526438	107539738	80	0	NA	NA	No	NA	1.19185e-12	rs2777798;rs3824477;rs4149307;rs12004282;rs12341993;rs13284054;rs73664375
46	ENSG00000165029	ABCA1	9	107543283	107690518	80	0	NA	NA	No	NA	1.19185e-12	rs2777798;rs3824477;rs4149307;rs12004282;rs12341993;rs13284054;rs73664375
46	ENSG00000070214	SLC44A1	9	108006903	108201452	0	0	NA	NA	Yes	Left_Ventricle	2.15449e-11	rs12004282:rs12341993
46	ENSG00000106701	FSD1L	9	108210077	108314714	0	0	NA	NA	Yes	Aorta:Left_Ventricle	1.19185e-12	rs2777798:rs3824477:rs4149307:rs12004282:rs12341993;rs12004282:rs12341993:rs12341993;rs13284054:rs73664375:rs13284054
47	ENSG00000138190	EXOC6	10	94590935	94819250	45	23	GTEx/v8/Artery_Aorta	NA	No	NA	2.082e-10	rs2297918;rs4418728
47	ENSG00000187553	CYP26C1	10	94821021	94828454	45	0	NA	NA	No	NA	2.082e-10	rs2297918;rs4418728
47	ENSG00000095596	CYP26A1	10	94833232	94837647	45	0	NA	NA	No	NA	2.082e-10	rs2297918;rs4418728
47	ENSG00000138119	MYOF	10	95066186	95242074	16	0	NA	NA	No	NA	2.082e-10	rs2297918;rs4418728
47	ENSG00000186188	FFAR4	10	95326422	95364237	0	0	NA	NA	Yes	Left_Ventricle	7.61977e-07	rs4418728
48	ENSG00000119953	SMNDC1	10	112050488	112064709	0	0	NA	NA	Yes	Left_Ventricle	9.99702e-11	rs2803608:rs10749109
48	ENSG00000108055	SMC3	10	112327449	112364394	0	0	NA	NA	Yes	Aorta:Left_Ventricle	2.98985e-05	rs56221558
48	ENSG00000214413	BBIP1	10	112658488	112679032	0	0	NA	NA	Yes	Left_Ventricle	9.99702e-11	rs2803608:rs10749109:rs56221558
48	ENSG00000108061	SHOC2	10	112679301	112773425	0	0	NA	NA	Yes	Left_Ventricle	9.99702e-11	rs2803608:rs10749109:rs56221558
48	ENSG00000119927	GPAM	10	113909624	113975135	125	58	GTEx/v8/Artery_Aorta:GTEx/v8/Artery_Tibial	NA	Yes	Left_Ventricle	9.99702e-11	rs2803608;rs10749109;rs12411732;rs56221558
48	ENSG00000119913	TECTB	10	114043493	114064793	125	0	NA	NA	Yes	Aorta:Left_Ventricle:Right_Ventricle	9.99702e-11	rs2803608;rs10749109;rs12411732;rs56221558;rs2803608:rs10749109:rs12411732:rs56221558:rs56221558
48	ENSG00000197142	ACSL5	10	114133776	114188138	125	26	GTEx/v8/Whole_Blood	NA	No	NA	9.99702e-11	rs2803608;rs10749109;rs12411732;rs56221558
48	ENSG00000023041	ZDHHC6	10	114190058	114206672	68	0	NA	NA	Yes	Left_Ventricle	1.02424e-10	rs2803608;rs10749109;rs12411732;rs56221558;rs10749109:rs2803608:rs56221558
48	ENSG00000151532	VTI1A	10	114206756	114578503	54	0	NA	NA	Yes	Left_Ventricle	1.02424e-10	rs12411732;rs56221558;rs10749109:rs2803608:rs56221558
48	ENSG00000148702	HABP2	10	115310596	115349361	0	0	NA	NA	Yes	Left_Ventricle	9.99702e-11	rs2803608:rs10749109
49	ENSG00000198873	GRK5	10	120967101	121215131	9	0	NA	NA	No	NA	7.96602e-11	rs17617337
49	ENSG00000148908	RGS10	10	121259340	121302220	9	0	NA	NA	No	NA	7.96602e-11	rs17617337
49	ENSG00000151923	TIAL1	10	121334199	121356541	9	0	NA	NA	No	NA	7.96602e-11	rs17617337
49	ENSG00000151929	BAG3	10	121410882	121437331	9	0	NA	NA	No	NA	7.96602e-11	rs17617337
49	ENSG00000198825	INPP5F	10	121485609	121588652	9	0	NA	NA	No	NA	7.96602e-11	rs17617337
49	ENSG00000197771	MCMBP	10	121588972	121652068	9	0	NA	NA	No	NA	7.96602e-11	rs17617337
49	ENSG00000107651	SEC23IP	10	121652223	121702014	9	0	NA	NA	No	NA	7.96602e-11	rs17617337
50	ENSG00000205213	LGR4	11	27387508	27494322	32	0	NA	NA	No	NA	1.34148e-08	rs10767657
50	ENSG00000148943	LIN7C	11	27516123	27528320	32	30	GTEx/v8/Artery_Tibial	NA	No	NA	1.34148e-08	rs10767657
50	ENSG00000176697	BDNF	11	27676440	27743605	32	19	GTEx/v8/Heart_Left_Ventricle	NA	Yes	Left_Ventricle	1.34148e-08	rs10767657
50	ENSG00000121621	KIF18A	11	28042167	28129855	0	0	NA	NA	Yes	Left_Ventricle	2.51944e-05	rs10767657
50	ENSG00000169519	METTL15	11	28129795	28355054	0	0	NA	NA	Yes	Left_Ventricle	2.51944e-05	rs10767657
50	ENSG00000182255	KCNA4	11	30031288	30038570	0	0	NA	NA	Yes	Left_Ventricle	1.34148e-08	rs10767657
50	ENSG00000152219	ARL14EP	11	30344598	30359774	0	0	NA	NA	Yes	Left_Ventricle	1.34148e-08	rs10767657
50	ENSG00000066382	MPPED2	11	30406040	30608419	0	0	NA	NA	Yes	Left_Ventricle	1.34148e-08	rs10767657
51	ENSG00000157613	CREB3L1	11	46299212	46342972	2	0	NA	NA	No	NA	6.49177e-05	rs3136458
51	ENSG00000149091	DGKZ	11	46354455	46402104	2	0	NA	NA	No	NA	6.49177e-05	rs3136458
51	ENSG00000110492	MDK	11	46402306	46405375	2	25	GTEx/v8/Artery_Aorta:GTEx/v8/Artery_Tibial:GTEx/v8/Heart_Atrial_Appendage	NA	No	NA	6.49177e-05	rs3136458;rs7108427
51	ENSG00000180720	CHRM4	11	46406640	46408107	2	0	NA	NA	No	NA	6.49177e-05	rs3136458
51	ENSG00000110497	AMBRA1	11	46417964	46615675	63	0	NA	NA	No	NA	6.86892e-19	rs3136458;rs7108427
51	ENSG00000180423	HARBI1	11	46624411	46639459	65	0	NA	NA	No	NA	6.86892e-19	rs3136458;rs7108427
51	ENSG00000175224	ATG13	11	46638826	46696368	95	0	NA	NA	No	NA	6.86892e-19	rs3136458;rs7108427
51	ENSG00000175220	ARHGAP1	11	46698630	46722165	97	194	GTEx/v8/Whole_Blood:GTEx/v8/Artery_Aorta:GTEx/v8/Artery_Tibial:GTEx/v8/Heart_Atrial_Appendage:GTEx/v8/Heart_Left_Ventricle	NA	No	NA	6.86892e-19	rs3136458;rs7108427;rs11039189;rs2697920;rs11570051;rs79390637;rs12225986
51	ENSG00000175213	ZNF408	11	46722368	46727462	97	388	GTEx/v8/Artery_Aorta:GTEx/v8/Artery_Tibial	NA	No	NA	2.16531e-21	rs3136458;rs7108427;rs11039189;rs79390637;rs3781621;rs2697920;rs12225986
51	ENSG00000180210	F2	11	46740730	46761056	99	277	GTEx/v8/Artery_Coronary:GTEx/v8/Artery_Tibial	NA	No	NA	6.86892e-19	rs3136458;rs7108427;rs11039189;rs3781621;rs12225986
51	ENSG00000175216	CKAP5	11	46764598	46867847	134	0	NA	NA	No	NA	6.86892e-19	rs3136458;rs7108427;rs11039189
51	ENSG00000134569	LRP4	11	46878419	46940193	171	0	NA	NA	Yes	Left_Ventricle	6.86892e-19	rs3136458;rs7108427;rs11039189;rs3136458:rs3136458;rs11039189:rs7108427:rs11039189:rs3781621
51	ENSG00000149179	C11orf49	11	46958240	47185936	435	10	GTEx/v8/Artery_Coronary:GTEx/v8/Artery_Tibial	NA	Yes	Left_Ventricle	6.86892e-19	rs7108427;rs3136458;rs11039189;rs3781621;rs2697920;rs11570051;rs79390637;rs11039355;rs12225986;rs3136458:rs3136458;rs11039189:rs7108427:rs11039189:rs3781621
51	ENSG00000149182	ARFGAP2	11	47185848	47198676	370	0	NA	NA	Yes	Left_Ventricle	7.43885e-18	rs3136458;rs11039189;rs7108427;rs3781621;rs2697920;rs11570051;rs79390637;rs11039355;rs12225986
51	ENSG00000165912	PACSIN3	11	47199076	47207994	400	110	GTEx/v8/Artery_Aorta:GTEx/v8/Artery_Tibial	NA	No	NA	2.16531e-21	rs3136458;rs11039189;rs7108427;rs3781621;rs2697920;rs11570051;rs79390637;rs11039355;rs12225986
51	ENSG00000134574	DDB2	11	47236493	47260767	434	174	GTEx/v8/Whole_Blood:GTEx/v8/Heart_Atrial_Appendage:GTEx/v8/Heart_Left_Ventricle	NA	No	NA	2.16531e-21	rs3136458;rs7108427;rs11039189;rs3781621;rs2697920;rs11570051;rs79390637;rs11039355;rs12225986
51	ENSG00000134575	ACP2	11	47260853	47270457	433	703	GTEx/v8/Whole_Blood:GTEx/v8/Artery_Tibial:GTEx/v8/Heart_Atrial_Appendage:GTEx/v8/Heart_Left_Ventricle	NA	Yes	Left_Ventricle	2.16531e-21	rs7108427;rs3136458;rs11039189;rs3781621;rs2697920;rs11570051;rs79390637;rs11039355;rs12225986;rs10734564;rs905477;rs117092217;rs3136458:rs7108427
51	ENSG00000025434	NR1H3	11	47269851	47290396	446	285	GTEx/v8/Whole_Blood:GTEx/v8/Artery_Aorta:GTEx/v8/Heart_Atrial_Appendage:GTEx/v8/Heart_Left_Ventricle	NA	Yes	Left_Ventricle	2.16531e-21	rs7108427;rs3136458;rs11039189;rs3781621;rs2697920;rs11570051;rs79390637;rs11039355;rs12225986;rs10734564;rs905477;rs3136458:rs7108427
51	ENSG00000110514	MADD	11	47290712	47351582	467	553	GTEx/v8/Whole_Blood:GTEx/v8/Artery_Tibial:GTEx/v8/Heart_Atrial_Appendage:GTEx/v8/Heart_Left_Ventricle	NA	Yes	Left_Ventricle	2.16531e-21	rs7108427;rs3136458;rs11039189;rs3781621;rs2697920;rs11570051;rs79390637;rs11039355;rs12225986;rs10734564;rs905477;rs11039189:rs3781621
51	ENSG00000134571	MYBPC3	11	47352957	47374253	457	268	GTEx/v8/Whole_Blood	NA	No	NA	2.16531e-21	rs7108427;rs3136458;rs11039189;rs3781621;rs2697920;rs11570051;rs79390637;rs11039355;rs12225986
51	ENSG00000066336	SPI1	11	47376411	47400127	458	0	NA	NA	No	NA	2.16531e-21	rs7108427;rs3136458;rs11039189;rs3781621;rs2697920;rs11570051;rs79390637;rs11039355;rs12225986
51	ENSG00000165915	SLC39A13	11	47428683	47438047	449	255	GTEx/v8/Whole_Blood:GTEx/v8/Artery_Aorta:GTEx/v8/Artery_Tibial:GTEx/v8/Heart_Atrial_Appendage	NA	No	NA	2.16531e-21	rs7108427;rs3136458;rs11039189;rs3781621;rs2697920;rs11570051;rs79390637;rs11039355;rs12225986;rs10734564
51	ENSG00000165916	PSMC3	11	47440320	47447993	443	268	GTEx/v8/Whole_Blood:GTEx/v8/Artery_Aorta:GTEx/v8/Artery_Tibial	NA	No	NA	2.16531e-21	rs7108427;rs11039189;rs3781621;rs2697920;rs11570051;rs79390637;rs11039355;rs12225986
51	ENSG00000165917	RAPSN	11	47459308	47470730	448	0	NA	NA	No	NA	2.16531e-21	rs7108427;rs11039189;rs3781621;rs2697920;rs11570051;rs79390637;rs11039355;rs12225986
51	ENSG00000149187	CELF1	11	47487496	47587121	490	20	GTEx/v8/Whole_Blood:GTEx/v8/Artery_Tibial	NA	No	NA	2.16531e-21	rs7108427;rs11039189;rs3781621;rs2697920;rs11570051;rs79390637;rs11039355;rs12225986
51	ENSG00000213619	NDUFS3	11	47586888	47606114	385	23	GTEx/v8/Heart_Atrial_Appendage	NA	No	NA	2.16531e-21	rs3781621;rs11039189;rs2697920;rs11570051;rs79390637;rs11039355;rs12225986
51	ENSG00000110536	PTPMT1	11	47586982	47595013	376	58	GTEx/v8/Artery_Tibial	NA	No	NA	2.16531e-21	rs3781621;rs11039189;rs2697920;rs11570051;rs79390637;rs11039355;rs12225986;rs905477
51	ENSG00000123444	KBTBD4	11	47593749	47600567	369	0	NA	NA	No	NA	2.16531e-21	rs3781621;rs11039189;rs2697920;rs11570051;rs79390637;rs11039355;rs12225986
51	ENSG00000231880	KBTBD4	11	47599277	47599823	363	0	NA	NA	No	NA	2.16531e-21	rs11039189;rs3781621;rs2697920;rs11570051;rs79390637;rs11039355;rs12225986
51	ENSG00000196666	FAM180B	11	47608198	47610746	358	2	GTEx/v8/Artery_Tibial	NA	No	NA	2.16531e-21	rs3781621;rs11039189;rs2697920;rs11570051;rs79390637;rs11039355;rs12225986;rs10734564
51	ENSG00000172247	C1QTNF4	11	47611216	47616211	361	704	GTEx/v8/Whole_Blood:GTEx/v8/Artery_Aorta:GTEx/v8/Artery_Coronary:GTEx/v8/Artery_Tibial:GTEx/v8/Heart_Atrial_Appendage:GTEx/v8/Heart_Left_Ventricle	NA	No	NA	2.16531e-21	rs11039189;rs2697920;rs11570051;rs79390637;rs11039355;rs12225986;rs3781621;rs905477;rs10734564
51	ENSG00000109919	MTCH2	11	47638867	47664175	333	2	GTEx/v8/Heart_Atrial_Appendage	NA	No	NA	2.16531e-21	rs11039355;rs11039189;rs79390637;rs12225986
51	ENSG00000165923	AGBL2	11	47681143	47736941	286	14	GTEx/v8/Artery_Aorta	NA	Yes	Left_Ventricle	2.16531e-21	rs11039189;rs12225986;rs11039355;rs79390637;rs905477;rs3136458:rs11039355:rs11039189
51	ENSG00000109920	FNBP4	11	47738072	47788995	201	0	NA	NA	Yes	Left_Ventricle	1.56382e-19	rs11039355;rs11039189;rs12225986;rs79390637;rs10734564;rs3136458
51	ENSG00000030066	NUP160	11	47799639	47870107	225	223	GTEx/v8/Whole_Blood	NA	No	NA	1.56382e-19	rs11039189;rs12225986;rs11039355;rs79390637;rs10734564;rs905477;rs7108427;rs2697920
51	ENSG00000149177	PTPRJ	11	48002113	48189670	316	716	GTEx/v8/Whole_Blood:GTEx/v8/Artery_Aorta:GTEx/v8/Artery_Tibial:GTEx/v8/Heart_Atrial_Appendage:GTEx/v8/Heart_Left_Ventricle	NA	No	NA	2.16531e-21	rs11039355;rs11039189;rs12225986;rs79390637;rs10734564;rs905477;rs11570051;rs117092217;rs3136458
51	ENSG00000175619	OR4B1	11	48238344	48239314	260	0	NA	NA	Yes	Aorta:Left_Ventricle	1.07787e-11	rs12225986;rs10734564;rs905477;rs11570051;rs117092217;rs10734564:rs117092217:rs12225986;rs10734564:rs12225986
51	ENSG00000172208	OR4X2	11	48266608	48267622	273	0	NA	NA	Yes	Left_Ventricle	1.07787e-11	rs12225986;rs10734564;rs905477;rs11570051;rs117092217;rs10734564:rs10734564:rs12225986:rs117092217
51	ENSG00000176567	OR4X1	11	48285413	48286330	286	0	NA	NA	Yes	Left_Ventricle	1.07787e-11	rs12225986;rs10734564;rs905477;rs11570051;rs117092217;rs10734564:rs12225986;rs10734564:rs117092217:rs12225986
51	ENSG00000176555	OR4S1	11	48327775	48328704	320	0	NA	NA	Yes	Left_Ventricle	1.07787e-11	rs905477;rs12225986;rs10734564;rs11570051;rs117092217;rs10734564:rs10734564:rs12225986:rs117092217
51	ENSG00000176547	OR4C3	11	48346472	48347507	339	0	NA	NA	Yes	Left_Ventricle	1.07787e-11	rs905477;rs12225986;rs10734564;rs11570051;rs117092217;rs10734564:rs10734564:rs12225986:rs117092217
51	ENSG00000176540	OR4C5	11	48387037	48388017	323	0	NA	NA	Yes	Aorta:Left_Ventricle	1.07787e-11	rs905477;rs12225986;rs10734564;rs11570051;rs117092217;rs10734564:rs10734564:rs12225986:rs117092217
51	ENSG00000237388	OR4A47	11	48510269	48511332	313	0	NA	NA	Yes	Aorta:Left_Ventricle	3.49177e-11	rs12225986;rs10734564;rs117092217;rs10734564:rs10734564:rs12225986:rs117092217
51	ENSG00000182053	TRIM49B	11	49050504	49059579	213	0	NA	NA	Yes	Left_Ventricle	3.28366e-10	rs12225986;rs10734564;rs117092217;rs10734564:rs10734564:rs117092217:rs12225986
51	ENSG00000214891	TRIM64C	11	49075266	49080664	196	0	NA	NA	Yes	Left_Ventricle:Right_Ventricle	3.28366e-10	rs12225986;rs10734564;rs117092217;rs10734564:rs10734564:rs12225986:rs117092217
51	ENSG00000086205	FOLH1	11	49168187	49230222	159	500	GTEx/v8/Artery_Aorta:GTEx/v8/Artery_Tibial:GTEx/v8/Heart_Atrial_Appendage	NA	Yes	Left_Ventricle	1.07787e-11	rs10734564;rs12225986;rs117092217;rs10734564:rs12225986:rs12225986;rs10734564:rs905477:rs117092217
51	ENSG00000258817	OR4C13	11	49973943	49974971	0	0	NA	NA	Yes	Aorta:Left_Ventricle:Right_Ventricle	3.49177e-11	rs12225986;rs10734564:rs10734564:rs12225986:rs117092217
51	ENSG00000221954	OR4C12	11	50003009	50004071	0	0	NA	NA	Yes	Aorta:Left_Ventricle:Right_Ventricle	3.49177e-11	rs10734564:rs12225986
51	ENSG00000221840	OR4A5	11	51411378	51412448	0	0	NA	NA	Yes	Aorta	1.79268e-09	rs12225986;rs10734564:rs10734564:rs12225986
52	ENSG00000150244	TRIM48	11	55029658	55038595	108	0	NA	NA	Yes	Aorta:Left_Ventricle:Right_Ventricle	3.11198e-08	rs11229777
52	ENSG00000181961	OR4A16	11	55110627	55111707	111	0	NA	NA	Yes	Aorta:Left_Ventricle:Right_Ventricle	3.11198e-08	rs11229777
52	ENSG00000181958	OR4A15	11	55135360	55136394	112	0	NA	NA	Yes	Left_Ventricle	3.11198e-08	rs11229777
52	ENSG00000181939	OR4C15	11	55321783	55322895	108	0	NA	NA	Yes	Left_Ventricle	3.11198e-08	rs11229777
52	ENSG00000181935	OR4C16	11	55339604	55340536	104	0	NA	NA	Yes	Left_Ventricle	3.11198e-08	rs11229777
52	ENSG00000172188	OR4C11	11	55370830	55371874	104	0	NA	NA	Yes	Left_Ventricle	3.11198e-08	rs11229777
52	ENSG00000181927	OR4P4	11	55405834	55406772	102	0	NA	NA	Yes	Aorta:Left_Ventricle	3.11198e-08	rs11229777
52	ENSG00000174982	OR4S2	11	55418380	55419315	97	0	NA	NA	Yes	Aorta:Left_Ventricle	3.11198e-08	rs11229777
52	ENSG00000181903	OR4C6	11	55432614	55433671	100	0	NA	NA	Yes	Aorta:Left_Ventricle	3.11198e-08	rs11229777
52	ENSG00000198877	OR5D13	11	55540914	55541858	110	0	NA	NA	Yes	Left_Ventricle	3.42251e-08	rs11229777
52	ENSG00000186113	OR5D14	11	55563032	55563976	117	0	NA	NA	Yes	Left_Ventricle	7.84068e-08	rs11229777
52	ENSG00000186117	OR5L1	11	55578854	55579952	114	0	NA	NA	Yes	Left_Ventricle	7.84068e-08	rs11229777
52	ENSG00000186119	OR5D18	11	55587086	55588073	114	0	NA	NA	Yes	Left_Ventricle	7.84068e-08	rs11229777
52	ENSG00000205030	OR5L2	11	55594695	55595630	115	0	NA	NA	Yes	Left_Ventricle	7.84068e-08	rs11229777
52	ENSG00000205029	OR5D16	11	55606228	55607214	106	0	NA	NA	No	NA	7.84068e-08	rs11229777
52	ENSG00000124900	TRIM51	11	55650773	55659286	125	0	NA	NA	Yes	Left_Ventricle	7.84068e-08	rs11229777
52	ENSG00000187612	OR5W2	11	55681126	55682058	136	0	NA	NA	No	NA	4.11249e-08	rs11229777
52	ENSG00000167825	OR5I1	11	55702932	55703876	149	0	NA	NA	No	NA	4.11249e-08	rs11229777
52	ENSG00000174970	OR10AG1	11	55734975	55735990	159	0	NA	NA	No	NA	4.11249e-08	rs11229777
52	ENSG00000149133	OR5F1	11	55761157	55762101	171	0	NA	NA	Yes	Left_Ventricle	4.11249e-08	rs11229777
52	ENSG00000181785	OR5AS1	11	55797895	55798869	181	0	NA	NA	Yes	Left_Ventricle	4.11249e-08	rs11229777
52	ENSG00000172154	OR8I2	11	55860753	55861762	199	0	NA	NA	Yes	Left_Ventricle	4.11249e-08	rs11229777
52	ENSG00000181767	OR8H2	11	55872519	55873457	200	0	NA	NA	Yes	Left_Ventricle	4.11249e-08	rs11229777
52	ENSG00000181761	OR8H3	11	55889849	55890787	207	0	NA	NA	No	NA	4.11249e-08	rs11229777
52	ENSG00000167822	OR8J3	11	55904247	55905194	214	0	NA	NA	No	NA	4.11249e-08	rs11229777
52	ENSG00000181752	OR8K5	11	55926870	55927793	220	0	NA	NA	Yes	Left_Ventricle	4.11249e-08	rs11229777
52	ENSG00000174957	OR5J2	11	55944094	55945032	219	0	NA	NA	Yes	Left_Ventricle	4.11249e-08	rs11229777
52	ENSG00000181718	OR5T2	11	55999490	56000737	214	0	NA	NA	Yes	Left_Ventricle	4.11249e-08	rs11229777
52	ENSG00000172489	OR5T3	11	56019676	56020698	207	0	NA	NA	Yes	Left_Ventricle	4.11249e-08	rs11229777
52	ENSG00000181698	OR5T1	11	56043029	56044146	203	0	NA	NA	Yes	Left_Ventricle	4.11249e-08	rs11229777
52	ENSG00000181693	OR8H1	11	56057529	56058566	193	0	NA	NA	Yes	Left_Ventricle	4.11249e-08	rs11229777
52	ENSG00000181689	OR8K3	11	56085783	56086721	187	0	NA	NA	Yes	Aorta:Left_Ventricle	4.11249e-08	rs11229777
52	ENSG00000150261	OR8K1	11	56113421	56114507	180	0	NA	NA	Yes	Aorta:Left_Ventricle	4.11249e-08	rs11229777
52	ENSG00000172487	OR8J1	11	56127691	56128764	173	0	NA	NA	Yes	Left_Ventricle	4.11249e-08	rs11229777
52	ENSG00000172199	OR8U1	11	56143100	56144029	165	0	NA	NA	Yes	Left_Ventricle	4.11249e-08	rs11229777
52	ENSG00000174942	OR5R1	11	56184734	56185708	136	0	NA	NA	Yes	Aorta:Left_Ventricle	8.81238e-07	rs11229777
52	ENSG00000150269	OR5M9	11	56229945	56230877	106	0	NA	NA	Yes	Left_Ventricle	8.81238e-07	rs11229777
52	ENSG00000174937	OR5M3	11	56236964	56238014	103	0	NA	NA	Yes	Left_Ventricle	8.81238e-07	rs11229777
52	ENSG00000181371	OR5M8	11	56257825	56258871	90	0	NA	NA	Yes	Left_Ventricle	8.81238e-07	rs11229777
52	ENSG00000255223	OR5M11	11	56309746	56310757	67	0	NA	NA	Yes	Aorta:Left_Ventricle	8.81238e-07	rs11229777
52	ENSG00000254834	OR5M10	11	56344212	56345263	49	0	NA	NA	Yes	Aorta:Left_Ventricle	3.11198e-08	rs11229777
52	ENSG00000255012	OR5M1	11	56380031	56380978	36	0	NA	NA	No	NA	3.77988e-06	rs11229777
52	ENSG00000172464	OR5AP2	11	56408942	56409947	19	0	NA	NA	No	NA	3.77988e-06	rs11229777
52	ENSG00000172459	OR5AR1	11	56431138	56432163	11	0	NA	NA	No	NA	3.77988e-06	rs11229777
52	ENSG00000174914	OR9G1	11	56467864	56468781	2	0	NA	NA	No	NA	3.77988e-06	rs11229777
53	ENSG00000256713	PGA5	11	61008514	61018920	0	1	GTEx/v8/Whole_Blood	NA	No	NA	1.31276e-13	rs174551
53	ENSG00000011347	SYT7	11	61282785	61348620	48	0	NA	NA	No	NA	6.91907e-50	rs174551;rs174572;rs2727265;rs174570
53	ENSG00000134780	DAGLA	11	61447905	61514473	122	0	NA	NA	No	NA	6.91907e-50	rs174551;rs174572;rs2727265;rs174570;rs174448
53	ENSG00000124920	MYRF	11	61520114	61555990	122	5	GTEx/v8/Whole_Blood	NA	No	NA	6.91907e-50	rs174551;rs174572;rs2727265;rs174570;rs174448
53	ENSG00000134825	TMEM258	11	61535973	61560274	122	84	GTEx/v8/Whole_Blood:GTEx/v8/Artery_Aorta:GTEx/v8/Artery_Tibial:GTEx/v8/Heart_Atrial_Appendage	NA	No	NA	6.91907e-50	rs174551;rs174572;rs2727265;rs174570;rs174448
53	ENSG00000168496	FEN1	11	61560109	61564716	122	0	NA	NA	No	NA	6.91907e-50	rs174551;rs174572;rs2727265;rs174570;rs174448
53	ENSG00000134824	FADS2	11	61560452	61634826	122	93	GTEx/v8/Whole_Blood:GTEx/v8/Artery_Aorta:GTEx/v8/Artery_Coronary:GTEx/v8/Artery_Tibial:GTEx/v8/Heart_Atrial_Appendage:GTEx/v8/Heart_Left_Ventricle	NA	No	NA	6.91907e-50	rs174551;rs174572;rs2727265;rs174570;rs174448
53	ENSG00000149485	FADS1	11	61567099	61596790	122	95	GTEx/v8/Whole_Blood:GTEx/v8/Artery_Aorta:GTEx/v8/Artery_Tibial:GTEx/v8/Heart_Atrial_Appendage:GTEx/v8/Heart_Left_Ventricle	NA	No	NA	6.91907e-50	rs174551;rs174572;rs2727265;rs174570;rs174448
53	ENSG00000221968	FADS3	11	61640991	61659523	122	0	NA	NA	No	NA	6.91907e-50	rs174551;rs174572;rs2727265;rs174570;rs174448
53	ENSG00000167994	RAB3IL1	11	61664773	61687741	122	14	GTEx/v8/Whole_Blood	NA	No	NA	6.91907e-50	rs174551;rs174572;rs2727265;rs174570;rs174448
53	ENSG00000167995	BEST1	11	61717293	61732987	122	0	NA	NA	No	NA	6.91907e-50	rs174551;rs174572;rs2727265;rs174570;rs174448
53	ENSG00000167996	FTH1	11	61727190	61735132	122	0	NA	NA	No	NA	6.91907e-50	rs174551;rs174572;rs2727265;rs174570;rs174448
53	ENSG00000269089	AP003733.1	11	61735453	61736755	122	0	NA	NA	No	NA	6.91907e-50	rs174551;rs174572;rs2727265;rs174570;rs174448
53	ENSG00000149503	INCENP	11	61891445	61920635	5	1	GTEx/v8/Heart_Left_Ventricle	NA	No	NA	1.33977e-08	rs174448
54	ENSG00000173727	AP000769.1	11	65222728	65234028	1	0	NA	NA	No	NA	4.06089e-08	rs10750766
54	ENSG00000142186	SCYL1	11	65292548	65306175	2	0	NA	NA	No	NA	4.06089e-08	rs10750766;rs557675
54	ENSG00000168056	LTBP3	11	65306276	65326401	6	0	NA	NA	No	NA	1.53158e-08	rs10750766;rs557675
54	ENSG00000173465	SSSCA1	11	65337901	65341413	6	0	NA	NA	No	NA	1.53158e-08	rs10750766;rs557675
54	ENSG00000176973	FAM89B	11	65339820	65341669	6	0	NA	NA	No	NA	1.53158e-08	rs10750766;rs557675
54	ENSG00000173442	EHBP1L1	11	65343509	65360121	6	0	NA	NA	No	NA	1.53158e-08	rs10750766;rs557675
54	ENSG00000269018	AP001362.1	11	65358665	65359947	6	0	NA	NA	No	NA	1.53158e-08	rs10750766;rs557675
54	ENSG00000173338	KCNK7	11	65360326	65363467	6	0	NA	NA	No	NA	1.53158e-08	rs10750766;rs557675
54	ENSG00000173327	MAP3K11	11	65365226	65382853	6	5	GTEx/v8/Whole_Blood:GTEx/v8/Artery_Aorta:GTEx/v8/Artery_Tibial:GTEx/v8/Heart_Atrial_Appendage	NA	No	NA	1.53158e-08	rs10750766;rs557675
54	ENSG00000197136	PCNXL3	11	65383244	65404910	6	0	NA	NA	No	NA	1.53158e-08	rs10750766;rs557675
54	ENSG00000213445	SIPA1	11	65405568	65418401	6	1	GTEx/v8/Whole_Blood	NA	No	NA	1.53158e-08	rs10750766;rs557675
54	ENSG00000173039	RELA	11	65421067	65430565	6	0	NA	NA	No	NA	1.53158e-08	rs10750766;rs557675
54	ENSG00000172977	KAT5	11	65479467	65487075	6	0	NA	NA	No	NA	1.53158e-08	rs10750766;rs557675
54	ENSG00000172922	RNASEH2C	11	65482367	65488418	6	1	GTEx/v8/Whole_Blood:GTEx/v8/Artery_Aorta:GTEx/v8/Artery_Coronary:GTEx/v8/Artery_Tibial:GTEx/v8/Heart_Atrial_Appendage:GTEx/v8/Heart_Left_Ventricle	NA	No	NA	1.53158e-08	rs10750766;rs557675
54	ENSG00000254470	AP5B1	11	65543364	65548273	6	0	NA	NA	No	NA	1.53158e-08	rs10750766;rs557675
54	ENSG00000172818	OVOL1	11	65554493	65564690	6	0	NA	NA	No	NA	1.53158e-08	rs10750766;rs557675
54	ENSG00000172757	CFL1	11	65590493	65629497	6	0	NA	NA	No	NA	1.53158e-08	rs10750766;rs557675
54	ENSG00000172803	SNX32	11	65601112	65624367	6	3	GTEx/v8/Heart_Left_Ventricle	NA	No	NA	1.53158e-08	rs10750766;rs557675
54	ENSG00000172732	MUS81	11	65624597	65635124	6	0	NA	NA	No	NA	1.53158e-08	rs10750766;rs557675
54	ENSG00000172638	EFEMP2	11	65633912	65641063	6	0	NA	NA	No	NA	1.53158e-08	rs10750766;rs557675
54	ENSG00000172543	CTSW	11	65647280	65651212	6	1	GTEx/v8/Artery_Tibial	NA	No	NA	1.53158e-08	rs10750766;rs557675
54	ENSG00000172500	FIBP	11	65651212	65656010	6	0	NA	NA	No	NA	1.53158e-08	rs10750766;rs557675
54	ENSG00000175602	CCDC85B	11	65657875	65659105	6	0	NA	NA	No	NA	1.53158e-08	rs10750766;rs557675
54	ENSG00000175592	FOSL1	11	65659520	65668044	6	0	NA	NA	No	NA	1.53158e-08	rs10750766;rs557675
54	ENSG00000175573	C11orf68	11	65684279	65686588	6	0	NA	NA	No	NA	1.53158e-08	rs10750766;rs557675
54	ENSG00000175550	DRAP1	11	65686728	65689032	6	0	NA	NA	No	NA	1.53158e-08	rs10750766;rs557675
54	ENSG00000175467	SART1	11	65729160	65747299	5	0	NA	NA	No	NA	1.53158e-08	rs557675
54	ENSG00000175376	EIF1AD	11	65764016	65769647	4	0	NA	NA	No	NA	1.53158e-08	rs557675
54	ENSG00000175334	BANF1	11	65769550	65771620	4	0	NA	NA	No	NA	1.53158e-08	rs557675
54	ENSG00000175315	CST6	11	65779312	65780976	4	0	NA	NA	No	NA	1.53158e-08	rs557675
54	ENSG00000175294	CATSPER1	11	65784223	65793988	4	0	NA	NA	No	NA	1.53158e-08	rs557675
54	ENSG00000175229	GAL3ST3	11	65809423	65816651	4	0	NA	NA	No	NA	1.53158e-08	rs557675
55	ENSG00000166736	HTR3A	11	113845603	113861035	0	0	NA	NA	Yes	Left_Ventricle	4.64937e-17	rs12721030:rs75145979;rs77586292;rs139447106:rs11216275:rs75145979:rs139159479:rs61907604:rs12721030;rs11216275:rs7127590:rs61907604;rs12721030;rs11216275:rs11216236
55	ENSG00000166741	NNMT	11	114128509	114184007	0	0	NA	NA	Yes	Left_Ventricle	3.62893e-17	rs61270867:rs725524:rs10892004:rs78221557:rs35165288:rs117341026;rs725524:rs11602126:rs117133249:rs7925553:rs1145192:rs7104343:rs117341026:rs11820504:rs3017338:rs141861275:rs4938304:rs11828763:rs75145979;rs77586292;rs139447106:rs12721030:rs61907604:rs139159479:rs12721030;rs11216275:rs75145979;rs77586292:rs77586292:rs139159479;rs59781045:rs7127590
55	ENSG00000095110	NXPE1	11	114392437	114430617	0	0	NA	NA	Yes	Left_Ventricle	1.58936e-14	rs61270867:rs725524:rs10892004:rs78221557:rs35165288:rs117341026;rs725524:rs11602126
55	ENSG00000137634	NXPE4	11	114441313	114466484	0	0	NA	NA	Yes	Left_Ventricle	1.58936e-14	rs61270867:rs725524:rs10892004:rs78221557:rs35165288:rs117341026;rs725524:rs11602126
55	ENSG00000137656	BUD13	11	116618886	116643704	687	74	GTEx/v8/Whole_Blood	NA	Yes	Aorta:Left_Ventricle:Right_Ventricle	8.12986e-47	rs61270867;rs725524;rs10892004;rs78221557;rs35165288;rs117341026;rs11602126;rs117133249;rs7925553;rs1145192;rs7104343;rs11820504;rs3017338;rs141861275;rs4938304;rs11828763;rs11601584;rs76836072;rs4938305;rs879858;rs78120435;rs619054;rs116987336;rs11216127;rs11216136;rs139159479;rs1729408;rs116942283;rs75145979;rs2727788;rs12721041;rs5134;rs12721030;rs77586292;rs139447106;rs61907604;rs7127590;rs11216275;rs59781045;rs11216236;rs139447106:rs12721030;rs11216275:rs61907604;rs11216275:rs61907604:rs11216275:rs61907604;rs11216275:rs139159479:rs116942283:rs75145979:rs116987336:rs145914258:rs7127590:rs139159479
55	ENSG00000109917	ZNF259	11	116648436	116658766	719	0	NA	NA	Yes	Aorta:Left_Ventricle:Right_Ventricle	8.12986e-47	rs61270867;rs725524;rs10892004;rs78221557;rs35165288;rs117341026;rs11602126;rs117133249;rs7925553;rs1145192;rs7104343;rs11820504;rs3017338;rs141861275;rs4938304;rs11828763;rs11601584;rs76836072;rs4938305;rs879858;rs78120435;rs619054;rs116987336;rs11216127;rs11216136;rs139159479;rs1729408;rs116942283;rs75145979;rs2727788;rs12721041;rs5134;rs12721030;rs77586292;rs139447106;rs61907604;rs7127590;rs11216275;rs59781045;rs11216236;rs139447106:rs12721030;rs11216275:rs61907604;rs11216275:rs61907604:rs11216275:rs61907604;rs11216275:rs139159479:rs116942283:rs75145979:rs116987336:rs145914258:rs7127590:rs139159479
55	ENSG00000110243	APOA5	11	116660083	116663136	732	0	NA	NA	Yes	Aorta:Left_Ventricle:Right_Ventricle	8.12986e-47	rs61270867;rs725524;rs10892004;rs78221557;rs35165288;rs117341026;rs11602126;rs117133249;rs7925553;rs1145192;rs7104343;rs11820504;rs3017338;rs141861275;rs4938304;rs11828763;rs11601584;rs76836072;rs4938305;rs879858;rs78120435;rs619054;rs116987336;rs11216127;rs11216136;rs139159479;rs1729408;rs116942283;rs75145979;rs2727788;rs12721041;rs5134;rs12721030;rs77586292;rs139447106;rs61907604;rs7127590;rs11216275;rs59781045;rs11216236;rs139447106:rs12721030;rs11216275:rs61907604;rs11216275:rs61907604:rs11216275:rs61907604;rs11216275:rs139159479:rs116942283:rs75145979:rs116987336:rs145914258:rs7127590:rs139159479
55	ENSG00000110244	APOA4	11	116691419	116694022	789	0	NA	NA	No	NA	8.12986e-47	rs61270867;rs725524;rs10892004;rs78221557;rs35165288;rs117341026;rs11602126;rs117133249;rs7925553;rs1145192;rs7104343;rs11820504;rs3017338;rs141861275;rs4938304;rs11828763;rs11601584;rs76836072;rs4938305;rs879858;rs78120435;rs619054;rs116987336;rs11216127;rs11216136;rs139159479;rs1729408;rs116942283;rs75145979;rs2727788;rs12721041;rs5134;rs12721030;rs77586292;rs139447106;rs61907604;rs7127590;rs11216275;rs59781045;rs11216236
55	ENSG00000110245	APOC3	11	116700422	116703788	811	0	NA	NA	No	NA	8.12986e-47	rs61270867;rs725524;rs10892004;rs78221557;rs35165288;rs117341026;rs11602126;rs117133249;rs7925553;rs1145192;rs7104343;rs11820504;rs3017338;rs141861275;rs4938304;rs11828763;rs11601584;rs76836072;rs4938305;rs879858;rs78120435;rs619054;rs116987336;rs11216127;rs11216136;rs139159479;rs1729408;rs116942283;rs75145979;rs2727788;rs12721041;rs5134;rs12721030;rs77586292;rs139447106;rs61907604;rs7127590;rs11216275;rs59781045;rs11216236
55	ENSG00000118137	APOA1	11	116706467	116708666	818	219	GTEx/v8/Heart_Atrial_Appendage:GTEx/v8/Heart_Left_Ventricle	NA	No	NA	8.12986e-47	rs61270867;rs725524;rs10892004;rs78221557;rs35165288;rs117341026;rs11602126;rs117133249;rs7925553;rs1145192;rs7104343;rs11820504;rs3017338;rs141861275;rs4938304;rs11828763;rs11601584;rs76836072;rs4938305;rs879858;rs78120435;rs619054;rs116987336;rs11216127;rs11216136;rs139159479;rs1729408;rs116942283;rs75145979;rs2727788;rs12721041;rs5134;rs12721030;rs77586292;rs139447106;rs61907604;rs7127590;rs11216275;rs59781045;rs11216236
55	ENSG00000160584	SIK3	11	116714118	116969153	974	19	GTEx/v8/Heart_Left_Ventricle	NA	Yes	Aorta:Left_Ventricle:Right_Ventricle	8.12986e-47	rs61270867;rs725524;rs10892004;rs78221557;rs35165288;rs117341026;rs11602126;rs117133249;rs7925553;rs1145192;rs7104343;rs11820504;rs3017338;rs141861275;rs4938304;rs11828763;rs11601584;rs76836072;rs4938305;rs879858;rs78120435;rs619054;rs116987336;rs11216127;rs11216136;rs139159479;rs1729408;rs116942283;rs75145979;rs2727788;rs12721041;rs5134;rs12721030;rs77586292;rs139447106;rs61907604;rs7127590;rs11216275;rs59781045;rs11216236;rs145914258;rs187929675;rs76836072:rs11216136:rs4938304:rs139159479:rs619054:rs1729408:rs116942283:rs75145979:rs2727788:rs7127590:rs12721030:rs5134:rs75145979;rs139447106:rs12721030;rs11216275:rs139447106:rs75145979;rs77586292:rs116987336:rs61907604:rs11216275:rs61907604;rs11216275:rs11216236
55	ENSG00000168092	PAFAH1B2	11	117014983	117047610	488	81	GTEx/v8/Whole_Blood:GTEx/v8/Artery_Aorta:GTEx/v8/Artery_Tibial	NA	Yes	Left_Ventricle	1.65388e-28	rs12721030;rs75145979;rs77586292;rs139447106;rs139159479;rs116987336;rs61907604;rs11216275;rs59781045;rs7127590;rs11216236;rs116942283;rs145914258;rs187929675;rs573455;rs7127590:rs139159479:rs12721030:rs5134:rs75145979;rs139447106:rs12721030;rs11216275:rs75145979:rs139447106:rs75145979
55	ENSG00000149577	SIDT2	11	117049449	117068160	448	319	GTEx/v8/Whole_Blood:GTEx/v8/Artery_Tibial:GTEx/v8/Heart_Atrial_Appendage:GTEx/v8/Heart_Left_Ventricle	NA	Yes	Left_Ventricle	1.65388e-28	rs75145979;rs77586292;rs139447106;rs12721030;rs61907604;rs139159479;rs11216275;rs59781045;rs7127590;rs11216236;rs116942283;rs116987336;rs145914258;rs187929675;rs573455;rs141861275;rs7925553;rs4938305;rs11601584;rs11820504;rs76836072:rs11216136:rs4938304:rs139159479:rs619054:rs1729408:rs116942283:rs75145979:rs2727788
55	ENSG00000149591	TAGLN	11	117070037	117075498	420	492	GTEx/v8/Whole_Blood	NA	Yes	Left_Ventricle	2.18511e-30	rs12721030;rs75145979;rs77586292;rs139447106;rs139159479;rs61907604;rs59781045;rs7127590;rs11216275;rs11216236;rs116942283;rs116987336;rs145914258;rs187929675;rs573455;rs7925553;rs3017338;rs141861275;rs4938304;rs11601584;rs4938305;rs11216127;rs5134;rs76836072:rs11216136:rs4938304:rs139159479:rs619054:rs1729408:rs116942283:rs75145979:rs2727788
55	ENSG00000160613	PCSK7	11	117075053	117103241	410	9	GTEx/v8/Whole_Blood	NA	No	NA	1.65388e-28	rs75145979;rs77586292;rs139447106;rs61907604;rs12721030;rs139159479;rs59781045;rs7127590;rs11216275;rs11216236;rs116942283;rs116987336;rs145914258;rs187929675;rs573455
55	ENSG00000167257	RNF214	11	117103341	117157161	356	0	NA	NA	No	NA	1.65388e-28	rs12721030;rs75145979;rs77586292;rs139447106;rs61907604;rs11216275;rs7127590;rs11216236;rs139159479;rs59781045;rs116942283;rs116987336;rs145914258;rs187929675;rs573455
55	ENSG00000186318	BACE1	11	117156402	117186975	267	3	GTEx/v8/Whole_Blood	NA	No	NA	1.65388e-28	rs139159479;rs61907604;rs75145979;rs77586292;rs139447106;rs12721030;rs11216275;rs7127590;rs59781045;rs116942283;rs116987336;rs145914258;rs187929675;rs573455
55	ENSG00000110274	CEP164	11	117185273	117283984	201	5	GTEx/v8/Whole_Blood:GTEx/v8/Artery_Aorta:GTEx/v8/Heart_Atrial_Appendage	NA	No	NA	1.65388e-28	rs12721030;rs11216275;rs75145979;rs77586292;rs139447106;rs61907604;rs139159479;rs116942283;rs116987336;rs145914258;rs7127590;rs59781045;rs187929675;rs573455
55	ENSG00000177103	DSCAML1	11	117298489	117688240	51	0	NA	NA	Yes	Left_Ventricle	2.39592e-22	rs139159479;rs75145979;rs77586292;rs139447106;rs7127590;rs59781045;rs187929675;rs116987336;rs573455
55	ENSG00000137731	FXYD2	11	117671559	117699413	0	0	NA	NA	Yes	Left_Ventricle	0.000129935	rs573455
55	ENSG00000137747	TMPRSS13	11	117771358	117800174	0	0	NA	NA	Yes	Left_Ventricle	0.000129935	rs573455
55	ENSG00000110324	IL10RA	11	117857063	117872196	0	0	NA	NA	Yes	Left_Ventricle:Right_Ventricle	0.000129935	rs573455
55	ENSG00000160588	MPZL3	11	118097409	118123065	0	0	NA	NA	Yes	Left_Ventricle	0.000129935	rs573455
55	ENSG00000149573	MPZL2	11	118124118	118135251	0	0	NA	NA	Yes	Left_Ventricle	0.000129935	rs573455
56	ENSG00000160683	CXCR5	11	118754475	118768508	54	0	NA	NA	No	NA	4.19133e-09	rs7925100
56	ENSG00000186174	BCL9L	11	118764584	118796317	54	0	NA	NA	No	NA	4.19133e-09	rs7925100
56	ENSG00000110375	UPK2	11	118795873	118829269	54	0	NA	NA	No	NA	4.19133e-09	rs7925100
56	ENSG00000176302	FOXR1	11	118842417	118852001	54	0	NA	NA	No	NA	4.19133e-09	rs7925100
56	ENSG00000186166	CCDC84	11	118868852	118886501	54	0	NA	NA	No	NA	4.19133e-09	rs7925100
56	ENSG00000118181	RPS25	11	118886422	118889401	54	0	NA	NA	No	NA	4.19133e-09	rs7925100
56	ENSG00000196655	TRAPPC4	11	118889142	118896164	54	0	NA	NA	No	NA	4.19133e-09	rs7925100
56	ENSG00000137700	SLC37A4	11	118894824	118901616	54	45	GTEx/v8/Artery_Aorta:GTEx/v8/Artery_Coronary:GTEx/v8/Artery_Tibial:GTEx/v8/Heart_Atrial_Appendage	NA	No	NA	4.19133e-09	rs7925100
56	ENSG00000149428	HYOU1	11	118914900	118927913	54	0	NA	NA	No	NA	4.19133e-09	rs7925100
56	ENSG00000160695	VPS11	11	118938403	118952688	54	45	GTEx/v8/Artery_Aorta:GTEx/v8/Artery_Tibial:GTEx/v8/Heart_Left_Ventricle	NA	No	NA	4.19133e-09	rs7925100
56	ENSG00000256269	HMBS	11	118955576	118964259	54	45	GTEx/v8/Whole_Blood:GTEx/v8/Artery_Aorta:GTEx/v8/Artery_Coronary:GTEx/v8/Artery_Tibial:GTEx/v8/Heart_Atrial_Appendage:GTEx/v8/Heart_Left_Ventricle	NA	No	NA	4.19133e-09	rs7925100
56	ENSG00000188486	H2AFX	11	118964564	118966177	54	0	NA	NA	No	NA	4.19133e-09	rs7925100
56	ENSG00000172269	DPAGT1	11	118967213	118979041	54	0	NA	NA	No	NA	4.19133e-09	rs7925100
56	ENSG00000172375	C2CD2L	11	118972908	118989252	54	0	NA	NA	No	NA	4.19133e-09	rs7925100
56	ENSG00000172273	HINFP	11	118992297	119006752	54	0	NA	NA	No	NA	4.19133e-09	rs7925100
56	ENSG00000172350	ABCG4	11	119019722	119033360	54	0	NA	NA	No	NA	4.19133e-09	rs7925100
56	ENSG00000268192	AP002956.1	11	119027590	119027930	54	0	NA	NA	No	NA	4.19133e-09	rs7925100
56	ENSG00000160703	NLRX1	11	119037277	119054725	54	0	NA	NA	No	NA	4.19133e-09	rs7925100
56	ENSG00000172367	PDZD3	11	119056166	119060932	54	3	GTEx/v8/Whole_Blood	NA	No	NA	4.19133e-09	rs7925100
56	ENSG00000248712	CCDC153	11	119060347	119067479	54	0	NA	NA	No	NA	4.19133e-09	rs7925100
56	ENSG00000110395	CBL	11	119076752	119178859	54	0	NA	NA	No	NA	4.19133e-09	rs7925100
56	ENSG00000076706	MCAM	11	119179241	119192231	49	0	NA	NA	No	NA	4.19133e-09	rs7925100
56	ENSG00000173456	RNF26	11	119205237	119208023	6	17	GTEx/v8/Heart_Atrial_Appendage:GTEx/v8/Heart_Left_Ventricle	NA	No	NA	4.19133e-09	rs7925100
57	ENSG00000172572	PDE3A	12	20522179	20837315	10	0	NA	NA	Yes	Aorta:Left_Ventricle	9.76337e-11	rs75293976
58	ENSG00000166860	ZBTB39	12	57392618	57400230	1	0	NA	NA	No	NA	NA	rs7397189
58	ENSG00000166863	TAC3	12	57403784	57422667	3	0	NA	NA	No	NA	NA	rs7397189
58	ENSG00000166866	MYO1A	12	57422301	57444982	6	0	NA	NA	No	NA	3.53036e-08	rs7397189
58	ENSG00000166881	TMEM194A	12	57449426	57481846	11	9	GTEx/v8/Artery_Aorta:GTEx/v8/Artery_Tibial	NA	No	NA	5.37797e-14	rs7397189
58	ENSG00000166886	NAB2	12	57482677	57489259	13	0	NA	NA	No	NA	5.37797e-14	rs7397189
58	ENSG00000166888	STAT6	12	57489191	57525922	19	0	NA	NA	No	NA	5.37797e-14	rs7397189
58	ENSG00000123384	LRP1	12	57522276	57607134	36	0	NA	NA	No	NA	5.37797e-14	rs7397189
58	ENSG00000182379	NXPH4	12	57610578	57620232	36	0	NA	NA	No	NA	5.37797e-14	rs7397189
58	ENSG00000182199	SHMT2	12	57623110	57628718	36	0	NA	NA	No	NA	5.37797e-14	rs7397189
58	ENSG00000185633	NDUFA4L2	12	57628686	57634498	36	0	NA	NA	No	NA	5.37797e-14	rs7397189
58	ENSG00000185482	STAC3	12	57637236	57644976	36	0	NA	NA	No	NA	5.37797e-14	rs7397189
58	ENSG00000179912	R3HDM2	12	57643392	57824788	36	0	NA	NA	No	NA	5.37797e-14	rs7397189
58	ENSG00000258830	RP11-123K3.4	12	57643392	57690267	36	0	NA	NA	No	NA	5.37797e-14	rs7397189
58	ENSG00000268367	AC126614.1	12	57810198	57810536	36	0	NA	NA	No	NA	5.37797e-14	rs7397189
58	ENSG00000175189	INHBC	12	57828543	57844611	36	0	NA	NA	No	NA	5.37797e-14	rs7397189
58	ENSG00000139269	INHBE	12	57846106	57853063	36	0	NA	NA	No	NA	5.37797e-14	rs7397189
58	ENSG00000111087	GLI1	12	57853918	57866045	36	0	NA	NA	No	NA	5.37797e-14	rs7397189
58	ENSG00000123329	ARHGAP9	12	57866038	57882597	36	0	NA	NA	No	NA	5.37797e-14	rs7397189
58	ENSG00000166986	MARS	12	57869228	57911352	36	0	NA	NA	No	NA	5.37797e-14	rs7397189
58	ENSG00000175197	DDIT3	12	57910371	57914300	33	0	NA	NA	No	NA	5.37797e-14	rs7397189
58	ENSG00000166987	MBD6	12	57914493	57923931	33	0	NA	NA	No	NA	5.37797e-14	rs7397189
58	ENSG00000175203	DCTN2	12	57923885	57941114	33	0	NA	NA	No	NA	5.37797e-14	rs7397189
58	ENSG00000155980	KIF5A	12	57943781	57980415	30	0	NA	NA	No	NA	5.37797e-14	rs7397189
58	ENSG00000166908	PIP4K2C	12	57984957	57997198	25	0	NA	NA	No	NA	1.93168e-08	rs7397189
58	ENSG00000178498	DTX3	12	57998405	58003587	23	0	NA	NA	No	NA	1.93168e-08	rs7397189
58	ENSG00000240771	ARHGEF25	12	58003963	58013162	21	28	GTEx/v8/Artery_Tibial	NA	No	NA	5.37797e-14	rs7397189
58	ENSG00000135502	SLC26A10	12	58013310	58019934	20	0	NA	NA	No	NA	1.93168e-08	rs7397189
58	ENSG00000135454	B4GALNT1	12	58017193	58027138	19	0	NA	NA	No	NA	1.93168e-08	rs7397189
58	ENSG00000135506	OS9	12	58087738	58115340	5	0	NA	NA	No	NA	1.77609e-05	rs7397189
59	ENSG00000111231	GPN3	12	110890289	110907073	0	1	GTEx/v8/Whole_Blood	NA	No	NA	2.50606e-08	rs1265564
59	ENSG00000111249	CUX2	12	111471828	111788358	46	0	NA	NA	No	NA	1.22185e-16	rs1265564;rs597808;rs648997
59	ENSG00000198324	FAM109A	12	111798455	111806925	48	0	NA	NA	No	NA	1.22185e-16	rs1265564;rs597808;rs648997
59	ENSG00000111252	SH2B3	12	111843752	111889427	51	1	GTEx/v8/Whole_Blood	NA	No	NA	1.22185e-16	rs1265564;rs597808;rs648997;rs4766897
59	ENSG00000204842	ATXN2	12	111890018	112037480	55	0	NA	NA	No	NA	1.22185e-16	rs1265564;rs597808;rs648997;rs4766897
59	ENSG00000089234	BRAP	12	112079950	112123790	51	0	NA	NA	No	NA	1.22185e-16	rs597808;rs648997;rs4766897
59	ENSG00000111271	ACAD10	12	112123857	112194903	49	0	NA	NA	No	NA	1.22185e-16	rs597808;rs648997;rs4766897
59	ENSG00000257767	RP11-162P23.2	12	112191694	112229222	44	0	NA	NA	No	NA	1.22185e-16	rs648997;rs597808;rs4766897
59	ENSG00000111275	ALDH2	12	112204691	112247782	42	57	GTEx/v8/Whole_Blood:GTEx/v8/Artery_Aorta:GTEx/v8/Artery_Tibial:GTEx/v8/Heart_Atrial_Appendage	NA	No	NA	1.22185e-16	rs648997;rs597808;rs4766897;rs1265564
59	ENSG00000089022	MAPKAPK5	12	112279782	112334343	14	8	GTEx/v8/Artery_Tibial	NA	No	NA	4.38137e-14	rs648997;rs597808;rs4766897
59	ENSG00000198270	TMEM116	12	112369086	112450970	12	32	GTEx/v8/Whole_Blood:GTEx/v8/Artery_Tibial:GTEx/v8/Heart_Atrial_Appendage	NA	No	NA	4.38137e-14	rs597808;rs4766897;rs648997
59	ENSG00000089248	ERP29	12	112451120	112461255	9	0	NA	NA	No	NA	1.56831e-12	rs597808;rs4766897
59	ENSG00000111300	NAA25	12	112464500	112546826	9	0	NA	NA	No	NA	1.56831e-12	rs597808;rs4766897
59	ENSG00000135148	TRAFD1	12	112563305	112591407	12	0	NA	NA	Yes	Left_Ventricle	4.57089e-16	rs597808;rs4766897;rs597808:rs648997
59	ENSG00000173064	HECTD4	12	112597992	112819896	16	6	GTEx/v8/Artery_Aorta	NA	No	NA	8.81506e-12	rs597808;rs4766897;rs648997
59	ENSG00000089009	RPL6	12	112842994	112856642	10	0	NA	NA	No	NA	2.13347e-11	rs597808;rs4766897
59	ENSG00000179295	PTPN11	12	112856155	112947717	10	0	NA	NA	No	NA	2.13347e-11	rs597808;rs4766897
59	ENSG00000089169	RPH3A	12	113008184	113336686	8	0	NA	NA	No	NA	2.13347e-11	rs597808;rs4766897
60	ENSG00000033030	ZCCHC8	12	122957417	122985518	74	0	NA	NA	No	NA	2.80127e-11	rs28639492
60	ENSG00000111011	RSRC2	12	122989190	123011547	74	0	NA	NA	No	NA	2.80127e-11	rs28639492
60	ENSG00000184445	KNTC1	12	123011793	123110943	74	0	NA	NA	No	NA	2.80127e-11	rs28639492
60	ENSG00000196917	HCAR1	12	123104824	123215390	74	0	NA	NA	No	NA	2.80127e-11	rs28639492
60	ENSG00000182782	HCAR2	12	123185840	123187890	74	57	GTEx/v8/Whole_Blood	NA	No	NA	2.80127e-11	rs28639492
60	ENSG00000255398	HCAR3	12	123199303	123201439	74	0	NA	NA	No	NA	2.80127e-11	rs28639492
60	ENSG00000139726	DENR	12	123237321	123255611	74	0	NA	NA	No	NA	2.80127e-11	rs28639492
60	ENSG00000130783	CCDC62	12	123258874	123312075	74	0	NA	NA	No	NA	2.80127e-11	rs28639492
60	ENSG00000130787	HIP1R	12	123319000	123347507	74	0	NA	NA	No	NA	2.80127e-11	rs28639492
60	ENSG00000139722	VPS37B	12	123349882	123380991	74	0	NA	NA	No	NA	2.80127e-11	rs28639492
60	ENSG00000150967	ABCB9	12	123405498	123466196	74	0	NA	NA	No	NA	2.80127e-11	rs28639492
60	ENSG00000111325	OGFOD2	12	123459127	123464590	2	0	NA	NA	No	NA	0.000352733	rs28639492
61	ENSG00000111328	CDK2AP1	12	123745528	123756881	0	2	GTEx/v8/Artery_Tibial	NA	No	NA	NA	rs3768
61	ENSG00000111358	GTF2H3	12	124118375	124147153	7	0	NA	NA	No	NA	6.73722e-12	rs12309481
61	ENSG00000168778	TCTN2	12	124155660	124192948	61	0	NA	NA	No	NA	1.61474e-26	rs12309481;rs12296259
61	ENSG00000185344	ATP6V0A2	12	124196865	124246302	125	2	GTEx/v8/Artery_Aorta	NA	No	NA	1.61474e-26	rs12309481;rs12296259;rs10773048;rs7304478
61	ENSG00000197653	DNAH10	12	124247042	124420753	173	121	GTEx/v8/Whole_Blood:GTEx/v8/Artery_Aorta:GTEx/v8/Artery_Tibial	NA	No	NA	1.61474e-26	rs12309481;rs12296259;rs10773048;rs3768;rs12823498;rs7304478
61:62	ENSG00000119242	CCDC92	12	124403207	124457378	173	152	GTEx/v8/Whole_Blood:GTEx/v8/Artery_Tibial:GTEx/v8/Heart_Atrial_Appendage:GTEx/v8/Heart_Left_Ventricle	NA	Yes	Aorta:Left_Ventricle	1.61474e-26	rs12309481;rs12296259;rs10773048;rs3768;rs12823498;rs7304478;rs12296259:rs76635636
61	ENSG00000250091	DNAH10OS	12	124410971	124419531	173	152	GTEx/v8/Artery_Aorta:GTEx/v8/Artery_Coronary:GTEx/v8/Artery_Tibial:GTEx/v8/Heart_Atrial_Appendage:GTEx/v8/Heart_Left_Ventricle	NA	Yes	Aorta:Left_Ventricle	1.61474e-26	rs12309481;rs12296259;rs10773048;rs3768;rs12823498;rs7304478;rs12296259:rs10773048
61:62	ENSG00000179195	ZNF664	12	124456392	124499986	173	132	GTEx/v8/Whole_Blood:GTEx/v8/Heart_Atrial_Appendage:GTEx/v8/Heart_Left_Ventricle	NA	Yes	Aorta:Left_Ventricle	1.61474e-26	rs12309481;rs12296259;rs10773048;rs3768;rs12823498;rs7304478;rs12296259:rs76635636
61:62	ENSG00000178882	FAM101A	12	124457788	124800570	173	0	NA	NA	Yes	Aorta:Left_Ventricle	1.61474e-26	rs12309481;rs12296259;rs10773048;rs3768;rs12823498;rs7304478;rs12296259:rs76635636
61:62	ENSG00000196498	NCOR2	12	124808961	125052135	60	0	NA	NA	Yes	Left_Ventricle	1.0045e-14	rs7304478;rs3741521;rs12578371;rs5888;rs12823498
62	ENSG00000073060	SCARB1	12	125261402	125367214	83	4	GTEx/v8/Whole_Blood:GTEx/v8/Heart_Left_Ventricle	NA	No	NA	1.46262e-15	rs3741521;rs12578371;rs5888;rs11057837;rs61941676;rs79396521;rs7136506;rs3924313;rs11057862;rs112126161;rs11057865;rs76635636;rs35608584
61:62	ENSG00000150991	UBC	12	125396150	125401914	83	0	NA	NA	Yes	Left_Ventricle	8.72744e-18	rs3741521;rs12578371;rs5888;rs11057837;rs61941676;rs79396521;rs7136506;rs3924313;rs11057862;rs112126161;rs11057865;rs76635636;rs35608584;rs12296259:rs10773048:rs12823498
62	ENSG00000150990	DHX37	12	125431371	125473668	83	0	NA	NA	No	NA	1.46262e-15	rs3741521;rs12578371;rs5888;rs11057837;rs61941676;rs79396521;rs7136506;rs3924313;rs11057862;rs112126161;rs11057865;rs76635636;rs35608584
62	ENSG00000184992	BRI3BP	12	125478246	125515777	83	0	NA	NA	No	NA	1.46262e-15	rs3741521;rs12578371;rs5888;rs11057837;rs61941676;rs79396521;rs7136506;rs3924313;rs11057862;rs112126161;rs11057865;rs76635636;rs35608584
62	ENSG00000081760	AACS	12	125549925	125627873	47	0	NA	NA	No	NA	1.46262e-15	rs11057837;rs61941676;rs79396521;rs7136506;rs3924313;rs11057862;rs112126161;rs11057865;rs76635636;rs35608584
63	ENSG00000258986	TMEM179	14	104941015	105071984	21	0	NA	NA	No	NA	3.2916e-09	rs2494747
63	ENSG00000184601	C14orf180	14	105046021	105056852	21	0	NA	NA	No	NA	3.2916e-09	rs2494747
63	ENSG00000203485	INF2	14	105155943	105185942	21	0	NA	NA	No	NA	3.2916e-09	rs2494747
63	ENSG00000185100	ADSSL1	14	105190523	105213662	21	2	GTEx/v8/Artery_Tibial	NA	No	NA	3.2916e-09	rs2494747
63	ENSG00000184990	SIVA1	14	105219437	105234831	21	8	GTEx/v8/Whole_Blood:GTEx/v8/Artery_Aorta:GTEx/v8/Artery_Tibial	NA	No	NA	3.2916e-09	rs2494747
63	ENSG00000142208	AKT1	14	105235686	105262088	21	17	GTEx/v8/Whole_Blood	NA	No	NA	3.2916e-09	rs2494747
63	ENSG00000179627	ZBTB42	14	105266933	105271049	21	0	NA	NA	No	NA	3.2916e-09	rs2494747
63	ENSG00000099814	CEP170B	14	105331617	105363107	21	0	NA	NA	No	NA	3.2916e-09	rs2494747
63	ENSG00000166428	PLD4	14	105391153	105399574	21	0	NA	NA	No	NA	3.2916e-09	rs2494747
63	ENSG00000185567	AHNAK2	14	105403581	105444694	21	0	NA	NA	No	NA	3.2916e-09	rs2494747
63	ENSG00000140104	C14orf79	14	105452112	105476819	21	0	NA	NA	No	NA	3.2916e-09	rs2494747
63	ENSG00000170779	CDCA4	14	105475910	105487485	21	0	NA	NA	No	NA	3.2916e-09	rs2494747
63	ENSG00000183484	GPR132	14	105515728	105531782	7	0	NA	NA	No	NA	3.20674e-08	rs2494747
64	ENSG00000178997	EXD1	15	41474923	41522941	0	0	NA	NA	Yes	Left_Ventricle	2.20718e-08	rs184334219:rs149492745
64	ENSG00000187446	CHP1	15	41523037	41574043	0	0	NA	NA	Yes	Left_Ventricle	2.20718e-08	rs184334219:rs149492745
64	ENSG00000103966	EHD4	15	42190950	42264776	4	0	NA	NA	No	NA	6.71652e-06	rs184334219
64	ENSG00000188089	PLA2G4E	15	42273780	42343388	4	0	NA	NA	Yes	Left_Ventricle	2.20718e-08	rs184334219
64	ENSG00000159337	PLA2G4D	15	42359207	42386752	4	0	NA	NA	Yes	Left_Ventricle	2.20718e-08	rs184334219
64	ENSG00000168907	PLA2G4F	15	42433332	42448839	8	0	NA	NA	Yes	Left_Ventricle	2.20718e-08	rs184334219
64	ENSG00000166887	VPS39	15	42450899	42500514	10	0	NA	NA	Yes	Left_Ventricle	2.20718e-08	rs184334219
64	ENSG00000103978	TMEM87A	15	42502730	42565861	10	0	NA	NA	Yes	Aorta:Left_Ventricle:Right_Ventricle	2.20718e-08	rs184334219
64	ENSG00000214013	GANC	15	42565431	42645864	10	0	NA	NA	Yes	Aorta:Left_Ventricle:Right_Ventricle	2.20718e-08	rs184334219
64	ENSG00000092529	CAPN3	15	42640301	42704516	10	0	NA	NA	No	NA	2.20718e-08	rs184334219
64	ENSG00000103994	ZNF106	15	42705021	42783321	7	0	NA	NA	No	NA	2.20718e-08	rs184334219
64	ENSG00000092531	SNAP23	15	42783431	42837547	6	0	NA	NA	No	NA	2.20718e-08	rs184334219
64	ENSG00000180979	LRRC57	15	42834720	42841000	6	0	NA	NA	Yes	Left_Ventricle	2.20718e-08	rs184334219
64	ENSG00000137814	HAUS2	15	42841008	42862192	7	0	NA	NA	Yes	Left_Ventricle	1.19524e-11	rs184334219;rs149492745
64	ENSG00000159433	STARD9	15	42867857	43013179	7	0	NA	NA	Yes	Left_Ventricle	1.19524e-11	rs184334219;rs149492745
64	ENSG00000140326	CDAN1	15	43015757	43029324	2	0	NA	NA	Yes	Left_Ventricle	1.19524e-11	rs149492745;rs184334219:rs149492745
64	ENSG00000128881	TTBK2	15	43030932	43213007	3	0	NA	NA	Yes	Aorta:Left_Ventricle	1.19524e-11	rs149492745;rs149492745:rs184334219
64	ENSG00000159459	UBR1	15	43235095	43398311	4	0	NA	NA	Yes	Aorta:Left_Ventricle	3.08682e-15	rs149492745;rs117578063;rs184334219:rs149492745
64	ENSG00000166947	EPB42	15	43398423	43513481	10	0	NA	NA	Yes	Left_Ventricle:Right_Ventricle	3.08682e-15	rs149492745;rs117578063;rs55707100;rs148489550;rs117578063:rs55707100
64	ENSG00000137842	TMEM62	15	43415477	43477344	9	0	NA	NA	No	NA	3.08682e-15	rs149492745;rs117578063;rs55707100
64	ENSG00000166946	CCNDBP1	15	43477316	43487396	9	0	NA	NA	Yes	Left_Ventricle	3.08682e-15	rs149492745;rs117578063;rs55707100
64	ENSG00000104055	TGM5	15	43524793	43559055	10	0	NA	NA	Yes	Left_Ventricle	3.08682e-15	rs149492745;rs117578063;rs55707100;rs148489550
64	ENSG00000159495	TGM7	15	43568478	43594453	10	0	NA	NA	No	NA	2.60594e-15	rs149492745;rs117578063;rs55707100;rs148489550
64	ENSG00000168806	LCMT2	15	43619974	43622803	9	159	GTEx/v8/Whole_Blood:GTEx/v8/Artery_Aorta:GTEx/v8/Artery_Tibial:GTEx/v8/Heart_Atrial_Appendage	NA	No	NA	2.60594e-15	rs117578063;rs55707100;rs148489550;rs148300189;rs149492745;rs184334219
64	ENSG00000168803	ADAL	15	43622872	43646096	9	167	GTEx/v8/Whole_Blood:GTEx/v8/Artery_Aorta:GTEx/v8/Artery_Coronary:GTEx/v8/Artery_Tibial:GTEx/v8/Heart_Atrial_Appendage:GTEx/v8/Heart_Left_Ventricle	NA	No	NA	2.60594e-15	rs117578063;rs55707100;rs148489550;rs149492745;rs148300189
64	ENSG00000140265	ZSCAN29	15	43650370	43663223	9	0	NA	NA	No	NA	2.60594e-15	rs117578063;rs55707100;rs148489550
64	ENSG00000137822	TUBGCP4	15	43661419	43699293	10	0	NA	NA	No	NA	2.60594e-15	rs117578063;rs55707100;rs148489550
64	ENSG00000067369	TP53BP1	15	43699407	43802926	13	153	GTEx/v8/Artery_Aorta:GTEx/v8/Artery_Tibial	NA	No	NA	2.60594e-15	rs117578063;rs55707100;rs148489550;rs148300189
64	ENSG00000166963	MAP1A	15	43803156	43823818	13	0	NA	NA	No	NA	2.60594e-15	rs117578063;rs55707100;rs148489550
64	ENSG00000168781	PPIP5K1	15	43825660	43882430	13	0	NA	NA	No	NA	2.60594e-15	rs117578063;rs55707100;rs148489550
64	ENSG00000237289	CKMT1B	15	43885252	43897099	12	0	NA	NA	No	NA	2.60594e-15	rs55707100;rs148489550
64	ENSG00000242866	STRC	15	43891596	44010458	45	0	NA	NA	No	NA	2.60594e-15	rs55707100;rs148489550;rs148300189
64	ENSG00000166762	CATSPER2	15	43920701	43960316	14	7	GTEx/v8/Whole_Blood	NA	No	NA	2.60594e-15	rs55707100;rs148489550;rs148300189
64	ENSG00000223572	CKMT1A	15	43985084	43991420	22	0	NA	NA	No	NA	2.60594e-15	rs55707100;rs148489550;rs148300189
64	ENSG00000167004	PDIA3	15	44038590	44065477	87	4	GTEx/v8/Heart_Atrial_Appendage	NA	No	NA	2.60594e-15	rs55707100;rs148489550;rs148300189
64	ENSG00000128886	ELL3	15	44064798	44069741	89	0	NA	NA	No	NA	2.60594e-15	rs55707100;rs148489550;rs148300189
64	ENSG00000262560	RP11-296A16.1	15	44064815	44091331	109	0	NA	NA	No	NA	2.60594e-15	rs55707100;rs148489550;rs148300189
64	ENSG00000140264	SERF2	15	44069285	44094787	111	0	NA	NA	No	NA	2.60594e-15	rs55707100;rs148489550;rs148300189
64	ENSG00000268488	AC018512.1	15	44075041	44075231	91	0	NA	NA	No	NA	7.42446e-14	rs55707100;rs148489550;rs148300189
64	ENSG00000184716	SERINC4	15	44086360	44092419	108	0	NA	NA	No	NA	7.42446e-14	rs55707100;rs148489550;rs148300189
64	ENSG00000242028	HYPK	15	44088340	44095241	110	0	NA	NA	No	NA	7.42446e-14	rs55707100;rs148489550;rs148300189
64	ENSG00000140259	MFAP1	15	44096690	44117000	118	0	NA	NA	No	NA	7.42446e-14	rs55707100;rs148489550;rs148300189
64	ENSG00000092470	WDR76	15	44119161	44160617	138	0	NA	NA	No	NA	7.42446e-14	rs55707100;rs148489550;rs148300189
64	ENSG00000171877	FRMD5	15	44162962	44487450	169	0	NA	NA	Yes	Left_Ventricle	7.42446e-14	rs55707100;rs148489550;rs148300189;rs148300189:rs55707100
64	ENSG00000166734	CASC4	15	44580927	44707956	77	31	GTEx/v8/Whole_Blood	NA	Yes	Aorta:Left_Ventricle	2.59047e-12	rs148300189;rs55707100;rs148489550
64	ENSG00000137770	CTDSPL2	15	44719432	44821236	10	0	NA	NA	Yes	Left_Ventricle	2.59047e-12	rs148489550
64	ENSG00000104131	EIF3J	15	44829255	44855227	9	0	NA	NA	No	NA	2.59047e-12	rs148489550
64	ENSG00000104133	SPG11	15	44854894	44955876	8	0	NA	NA	No	NA	1.41687e-11	rs148489550
64	ENSG00000229474	PATL2	15	44957930	45003514	7	0	NA	NA	Yes	Aorta:Left_Ventricle	5.40524e-11	rs148489550
64	ENSG00000166710	B2M	15	45003675	45011075	7	0	NA	NA	Yes	Aorta:Left_Ventricle	5.40524e-11	rs148489550
64	ENSG00000185880	TRIM69	15	45021186	45060027	7	0	NA	NA	Yes	Aorta:Left_Ventricle	5.40524e-11	rs148489550
64	ENSG00000140263	SORD	15	45315302	45369383	0	0	NA	NA	Yes	Left_Ventricle	1.18448e-08	rs148300189:rs55707100;rs148489550
65	ENSG00000128918	ALDH1A2	15	58245622	58790065	63	0	NA	NA	Yes	Left_Ventricle	9.54048e-13	rs145347194;rs10152355;rs8042174;rs12185071;rs34718390;rs28451440;rs375372;rs6494005;rs11632618;rs145347194:rs10152355:rs8042174:rs12185071:rs34718390:rs28451440:rs375372:rs6494005
65	ENSG00000103569	AQP9	15	58430368	58478110	57	0	NA	NA	No	NA	9.54048e-13	rs145347194;rs10152355;rs8042174;rs12185071;rs34718390;rs28451440;rs375372;rs6494005;rs11632618
65	ENSG00000166035	LIPC	15	58702768	58861151	63	3	GTEx/v8/Whole_Blood:GTEx/v8/Artery_Tibial:GTEx/v8/Heart_Atrial_Appendage	NA	Yes	Aorta:Left_Ventricle	9.54048e-13	rs145347194;rs10152355;rs8042174;rs12185071;rs34718390;rs28451440;rs375372;rs6494005;rs11632618;rs145347194:rs10152355:rs8042174
65	ENSG00000137845	ADAM10	15	58887403	59042177	63	1	GTEx/v8/Whole_Blood	NA	Yes	Left_Ventricle	9.54048e-13	rs145347194;rs10152355;rs8042174;rs12185071;rs34718390;rs28451440;rs375372;rs6494005;rs11632618;rs12185071:rs34718390:rs8042174:rs28451440:rs375372:rs6494005:rs11632618
65	ENSG00000128923	FAM63B	15	59063391	59154099	0	0	NA	NA	Yes	Left_Ventricle	2.71451e-11	rs12185071:rs34718390:rs8042174:rs28451440:rs375372:rs6494005:rs11632618
65	ENSG00000137776	SLTM	15	59171244	59225852	0	0	NA	NA	Yes	Left_Ventricle	9.67123e-09	rs6494005:rs11632618
65	ENSG00000157456	CCNB2	15	59397277	59417244	0	0	NA	NA	Yes	Left_Ventricle	9.67123e-09	rs6494005:rs11632618
65	ENSG00000268327	C15ORF31	15	59439899	59440054	0	0	NA	NA	Yes	Left_Ventricle	9.54048e-13	rs145347194:rs10152355:rs8042174
65	ENSG00000171989	LDHAL6B	15	59499042	59500705	0	0	NA	NA	Yes	Left_Ventricle	9.54048e-13	rs145347194:rs10152355:rs8042174
65	ENSG00000140307	GTF2A2	15	59930261	59949740	0	0	NA	NA	Yes	Left_Ventricle	9.54048e-13	rs145347194:rs10152355:rs8042174
66	ENSG00000171914	TLN2	15	62682725	63136830	27	0	NA	NA	No	NA	0.000151824	rs2652844
66	ENSG00000259458	RP11-625H11.1	15	62929371	62937490	0	0	NA	NA	Yes	Left_Ventricle	3.20485e-07	rs2652844
66	ENSG00000140416	TPM1	15	63334831	63364114	147	129	GTEx/v8/Artery_Aorta:GTEx/v8/Artery_Tibial	NA	Yes	Left_Ventricle	1.28582e-08	rs2652844
66	ENSG00000103642	LACTB	15	63413999	63434260	147	129	GTEx/v8/Whole_Blood:GTEx/v8/Artery_Aorta:GTEx/v8/Artery_Coronary:GTEx/v8/Artery_Tibial:GTEx/v8/Heart_Atrial_Appendage:GTEx/v8/Heart_Left_Ventricle	NA	No	NA	1.28582e-08	rs2652844
66	ENSG00000185088	RPS27L	15	63418071	63450220	147	0	NA	NA	No	NA	1.28582e-08	rs2652844
66	ENSG00000166128	RAB8B	15	63481668	63559981	147	0	NA	NA	Yes	Aorta:Left_Ventricle	1.28582e-08	rs2652844
66	ENSG00000138613	APH1B	15	63568217	63601325	147	1	GTEx/v8/Whole_Blood	NA	Yes	Aorta:Left_Ventricle	1.28582e-08	rs2652844
66	ENSG00000074410	CA12	15	63613577	63674360	129	0	NA	NA	No	NA	1.28582e-08	rs2652844
67	ENSG00000161996	WDR90	16	699311	717833	13	0	NA	NA	No	NA	6.47557e-09	rs742036
67	ENSG00000140983	RHOT2	16	718086	724174	17	0	NA	NA	No	NA	6.47557e-09	rs742036
67	ENSG00000103269	RHBDL1	16	725666	728268	22	0	NA	NA	No	NA	6.47557e-09	rs742036
67	ENSG00000103266	STUB1	16	730224	732870	27	0	NA	NA	No	NA	6.47557e-09	rs742036
67	ENSG00000161999	JMJD8	16	731671	734529	28	0	NA	NA	No	NA	6.47557e-09	rs742036
67	ENSG00000127580	WDR24	16	734622	740444	67	0	NA	NA	No	NA	6.47557e-09	rs742036
67	ENSG00000127585	FBXL16	16	742500	755829	113	0	NA	NA	No	NA	6.47557e-09	rs742036
67	ENSG00000103260	METRN	16	765115	769655	127	0	NA	NA	No	NA	6.47557e-09	rs742036
67	ENSG00000103254	FAM173A	16	770581	772601	128	0	NA	NA	No	NA	6.47557e-09	rs742036
67	ENSG00000162004	CCDC78	16	772582	776954	130	0	NA	NA	No	NA	6.47557e-09	rs742036
67	ENSG00000103253	HAGHL	16	776936	785525	142	0	NA	NA	No	NA	6.47557e-09	rs742036
67	ENSG00000103245	NARFL	16	779753	791329	144	0	NA	NA	No	NA	6.47557e-09	rs742036
67	ENSG00000102854	MSLN	16	810762	818865	144	0	NA	NA	No	NA	6.47557e-09	rs742036
67	ENSG00000162006	MSLNL	16	819428	833370	144	0	NA	NA	No	NA	6.47557e-09	rs742036
67	ENSG00000007376	RPUSD1	16	834974	838397	144	0	NA	NA	No	NA	6.47557e-09	rs742036
67	ENSG00000127586	CHTF18	16	838046	850737	144	0	NA	NA	No	NA	6.47557e-09	rs742036
67	ENSG00000127588	GNG13	16	848041	850733	144	0	NA	NA	No	NA	6.47557e-09	rs742036
67	ENSG00000167945	PRR25	16	855443	863861	144	0	NA	NA	No	NA	6.47557e-09	rs742036
67	ENSG00000103227	LMF1	16	903634	1031318	144	123	GTEx/v8/Whole_Blood:GTEx/v8/Artery_Aorta:GTEx/v8/Artery_Coronary:GTEx/v8/Artery_Tibial:GTEx/v8/Heart_Atrial_Appendage:GTEx/v8/Heart_Left_Ventricle	NA	No	NA	6.47557e-09	rs742036
67	ENSG00000269047	AC009041.2	16	1031252	1031663	144	0	NA	NA	No	NA	6.47557e-09	rs742036
67	ENSG00000005513	SOX8	16	1031808	1036979	144	104	GTEx/v8/Artery_Aorta:GTEx/v8/Artery_Tibial	NA	No	NA	6.47557e-09	rs742036
67	ENSG00000162009	SSTR5	16	1122756	1131454	144	0	NA	NA	No	NA	6.47557e-09	rs742036
67	ENSG00000184471	C1QTNF8	16	1140005	1146244	144	0	NA	NA	No	NA	6.47557e-09	rs742036
67	ENSG00000196557	CACNA1H	16	1203241	1271771	135	0	NA	NA	No	NA	6.47557e-09	rs742036
67	ENSG00000116176	TPSG1	16	1271651	1275257	16	0	NA	NA	No	NA	8.28882e-06	rs742036
68	ENSG00000140694	PARN	16	14529558	14726585	1	0	NA	NA	No	NA	NA	rs4122352
68	ENSG00000103429	BFAR	16	14726672	14763093	1	0	NA	NA	No	NA	NA	rs4122352
68	ENSG00000069764	PLA2G10	16	14766405	14788526	1	0	NA	NA	No	NA	NA	rs4122352
68	ENSG00000224712	NPIPA3	16	14802801	14820195	1	0	NA	NA	No	NA	NA	rs4122352
68	ENSG00000254852	NPIPA2	16	14841923	14859270	1	5	GTEx/v8/Whole_Blood:GTEx/v8/Artery_Aorta:GTEx/v8/Artery_Tibial:GTEx/v8/Heart_Atrial_Appendage:GTEx/v8/Heart_Left_Ventricle	NA	No	NA	2.44537e-11	rs4122352
68	ENSG00000103512	NOMO1	16	14927538	14990017	6	0	NA	NA	No	NA	2.44537e-11	rs4122352
68	ENSG00000183426	NPIPA1	16	15016659	15045915	7	5	GTEx/v8/Whole_Blood:GTEx/v8/Artery_Aorta:GTEx/v8/Artery_Coronary:GTEx/v8/Artery_Tibial:GTEx/v8/Heart_Atrial_Appendage:GTEx/v8/Heart_Left_Ventricle	NA	No	NA	2.44537e-11	rs4122352
68	ENSG00000179889	PDXDC1	16	15068448	15233196	7	5	GTEx/v8/Artery_Aorta:GTEx/v8/Artery_Tibial	NA	Yes	Left_Ventricle	2.44537e-11	rs4122352
68	ENSG00000157045	NTAN1	16	15131710	15149921	7	5	GTEx/v8/Whole_Blood:GTEx/v8/Artery_Aorta:GTEx/v8/Artery_Tibial:GTEx/v8/Heart_Atrial_Appendage:GTEx/v8/Heart_Left_Ventricle	NA	No	NA	2.44537e-11	rs4122352
68	ENSG00000085721	RRN3	16	15153879	15188174	7	5	GTEx/v8/Artery_Aorta:GTEx/v8/Artery_Tibial	NA	No	NA	2.44537e-11	rs4122352
68	ENSG00000183793	NPIPA5	16	15457516	15474904	1	5	GTEx/v8/Whole_Blood:GTEx/v8/Artery_Aorta:GTEx/v8/Artery_Coronary:GTEx/v8/Artery_Tibial:GTEx/v8/Heart_Atrial_Appendage:GTEx/v8/Heart_Left_Ventricle	NA	No	NA	2.44537e-11	rs4122352
68	ENSG00000156968	MPV17L	16	15489611	15507125	1	0	NA	NA	No	NA	NA	rs4122352
68	ENSG00000261130	RP11-1021N1.1	16	15489611	15609205	1	0	NA	NA	No	NA	NA	rs4122352
68	ENSG00000072864	NDE1	16	15737124	15820210	0	3	GTEx/v8/Heart_Left_Ventricle	NA	No	NA	2.75894e-07	rs4122352
69	ENSG00000103494	RPGRIP1L	16	53631595	53737850	128	0	NA	NA	Yes	Aorta:Left_Ventricle	1.3027e-18	rs56094641;rs8044769;rs1477196;rs8044769:rs56094641
69	ENSG00000140718	FTO	16	53737875	54155853	128	0	NA	NA	Yes	Aorta:Left_Ventricle	1.3027e-18	rs56094641;rs8044769;rs1477196;rs8044769:rs56094641
69	ENSG00000259517	RP11-324D17.1	16	54279456	54304658	0	0	NA	NA	Yes	Left_Ventricle	5.00967e-18	rs56094641;rs8044769:rs56094641;rs1477196;rs8044769
69	ENSG00000177508	IRX3	16	54317216	54320675	0	0	NA	NA	Yes	Left_Ventricle	1.3027e-18	rs56094641;rs8044769:rs56094641;rs1477196;rs8044769:rs1477196:rs56094641:rs56094641;rs1477196:rs1477196;rs8044769:rs8044769
69	ENSG00000176842	IRX5	16	54964774	54968397	0	0	NA	NA	Yes	Left_Ventricle:Right_Ventricle	1.3027e-18	rs56094641;rs8044769:rs56094641;rs1477196;rs8044769:rs1477196:rs56094641:rs56094641;rs1477196:rs1477196;rs8044769:rs8044769
69:71	ENSG00000159387	IRX6	16	55357672	55364672	0	0	NA	NA	Yes	Aorta:Left_Ventricle	6.9667e-22	rs56094641;rs8044769:rs56094641;rs1477196;rs8044769:rs1477196:rs56094641:rs56094641;rs1477196:rs1477196;rs8044769:rs8044769:rs1561139:rs60310821:rs11076170:rs1865831:rs72786727:rs11640954;rs74023363;rs72786727:rs35797045;rs28567490:rs72786756
69	ENSG00000087245	MMP2	16	55423612	55540603	0	0	NA	NA	Yes	Left_Ventricle	1.3027e-18	rs56094641;rs8044769:rs1477196:rs56094641:rs56094641;rs1477196;rs8044769:rs56094641;rs1477196:rs1477196;rs8044769:rs8044769
69	ENSG00000198848	CES1	16	55836763	55867249	0	0	NA	NA	Yes	Left_Ventricle	1.30476e-14	rs56094641;rs8044769:rs1477196;rs8044769:rs56094641:rs1477196
70:71	ENSG00000159398	CES5A	16	55880066	55989943	0	0	NA	NA	Yes	Aorta:Left_Ventricle:Right_Ventricle	2.40421e-15	rs9935936:rs147056003:rs13329802:rs1865831:rs72786756:rs114937518:rs77050717:rs60310821:rs1561139:rs35797045;rs28567490:rs11076170:rs72786727
69:70	ENSG00000087258	GNAO1	16	56225302	56391356	16	0	NA	NA	Yes	Left_Ventricle	1.3027e-18	rs9935936;rs147056003;rs56094641;rs8044769:rs1477196:rs56094641:rs56094641;rs1477196;rs8044769:rs56094641;rs1477196:rs1477196;rs8044769:rs8044769
70	ENSG00000159461	AMFR	16	56395364	56459450	16	15	GTEx/v8/Artery_Aorta:GTEx/v8/Artery_Coronary:GTEx/v8/Artery_Tibial	NA	No	NA	1.71875e-09	rs9935936;rs147056003
70:71	ENSG00000167005	NUDT21	16	56463045	56486111	16	0	NA	NA	Yes	Aorta:Left_Ventricle	4.74951e-24	rs9935936;rs147056003;rs9935936:rs13329802:rs1865831:rs72786756:rs114937518:rs77050717:rs60310821:rs1561139:rs35797045;rs28567490:rs11076170:rs72786727:rs4784738:rs28567490:rs11640954;rs74023363;rs72786727:rs55995508:rs190575415:rs147464145:rs247608:rs9925054:rs9925054;rs955513:rs955513:rs12444708:rs11862052:rs1122390:rs820299
70:71	ENSG00000087263	OGFOD1	16	56485402	56513012	45	0	NA	NA	Yes	Aorta:Left_Ventricle	4.74951e-24	rs9935936;rs147056003;rs74023363;rs1865831;rs60310821;rs11640954;rs72786727;rs72786756;rs114937518;rs13329802;rs55995508;rs9935936:rs13329802:rs1865831:rs72786756:rs114937518:rs77050717:rs60310821:rs1561139:rs35797045;rs28567490:rs11076170:rs72786727:rs4784738:rs28567490:rs11640954;rs72786727:rs55995508:rs190575415:rs147464145:rs247608:rs9925054:rs9925054;rs955513:rs955513:rs12444708:rs11862052:rs1122390:rs820299
70:71	ENSG00000125124	BBS2	16	56500748	56554195	93	8	GTEx/v8/Whole_Blood	NA	No	NA	2.40421e-15	rs9935936;rs147056003;rs74023363;rs1865831;rs60310821;rs11640954;rs72786727;rs72786756;rs114937518;rs13329802;rs55995508;rs77050717;rs1561139;rs35797045;rs28567490;rs11076170;rs4784738
70:71	ENSG00000102891	MT4	16	56598961	56602869	151	0	NA	NA	Yes	Left_Ventricle	6.9667e-22	rs9935936;rs147056003;rs74023363;rs1865831;rs60310821;rs11640954;rs72786727;rs72786756;rs114937518;rs13329802;rs55995508;rs77050717;rs1561139;rs35797045;rs28567490;rs11076170;rs4784738;rs13329802:rs1865831:rs72786756:rs114937518:rs77050717:rs60310821:rs1561139:rs35797045;rs28567490:rs11076170:rs72786727:rs4784738:rs28567490:rs11640954;rs72786727:rs55995508
70:71	ENSG00000087250	MT3	16	56622986	56625000	181	0	NA	NA	No	NA	6.9667e-22	rs9935936;rs147056003;rs74023363;rs1865831;rs60310821;rs11640954;rs72786727;rs72786756;rs114937518;rs13329802;rs55995508;rs77050717;rs1561139;rs35797045;rs28567490;rs11076170;rs4784738
70:71	ENSG00000125148	MT2A	16	56642111	56643409	194	0	NA	NA	Yes	Left_Ventricle	4.74951e-24	rs9935936;rs74023363;rs1865831;rs60310821;rs11640954;rs72786727;rs72786756;rs114937518;rs13329802;rs55995508;rs77050717;rs1561139;rs35797045;rs28567490;rs11076170;rs4784738;rs11076170:rs114937518:rs13329802:rs60310821:rs4784738:rs72786727:rs28567490:rs1561139:rs1865831:rs11640954;rs72786727:rs55995508:rs35797045;rs28567490:rs72786756:rs190575415:rs147464145:rs247608:rs9925054:rs9925054;rs955513:rs955513:rs12444708:rs11862052:rs1122390:rs820299
70:71	ENSG00000169715	MT1E	16	56659387	56661024	222	4	GTEx/v8/Whole_Blood	NA	Yes	Left_Ventricle	4.74951e-24	rs9935936;rs74023363;rs1865831;rs60310821;rs11640954;rs72786727;rs72786756;rs114937518;rs13329802;rs55995508;rs77050717;rs1561139;rs35797045;rs28567490;rs11076170;rs4784738;rs1968493;rs12597428;rs11076170:rs114937518:rs13329802:rs60310821:rs4784738:rs72786727:rs28567490:rs1561139:rs1865831:rs11640954;rs72786727:rs55995508:rs35797045;rs28567490:rs72786756:rs190575415:rs147464145:rs247608:rs9925054:rs9925054;rs955513:rs955513:rs12444708:rs11862052:rs1122390:rs820299
70:71	ENSG00000268317	AC026461.1	16	56662971	56666150	234	0	NA	NA	Yes	Left_Ventricle	4.74951e-24	rs9935936;rs74023363;rs1865831;rs60310821;rs11640954;rs72786727;rs72786756;rs114937518;rs13329802;rs55995508;rs77050717;rs1561139;rs35797045;rs28567490;rs11076170;rs4784738;rs1968493;rs12597428;rs1865834;rs3816119;rs11076171;rs147958558;rs11076170:rs114937518:rs13329802:rs60310821:rs4784738:rs72786727:rs28567490:rs1561139:rs1865831:rs11640954;rs72786727:rs55995508:rs35797045;rs28567490:rs72786756:rs190575415:rs147464145:rs247608:rs9925054:rs9925054;rs955513:rs955513:rs12444708:rs11862052:rs1122390:rs820299
70:71	ENSG00000205364	MT1M	16	56666145	56667898	235	0	NA	NA	Yes	Left_Ventricle	4.74951e-24	rs9935936;rs74023363;rs1865831;rs60310821;rs11640954;rs72786727;rs72786756;rs114937518;rs13329802;rs55995508;rs77050717;rs1561139;rs35797045;rs28567490;rs11076170;rs4784738;rs1968493;rs12597428;rs1865834;rs3816119;rs11076171;rs147958558;rs11076170:rs114937518:rs13329802:rs60310821:rs4784738:rs72786727:rs28567490:rs1561139:rs1865831:rs11640954;rs72786727:rs55995508:rs35797045;rs28567490:rs72786756:rs190575415:rs147464145:rs247608:rs9925054:rs9925054;rs955513:rs955513:rs12444708:rs11862052:rs1122390:rs820299
70:71	ENSG00000205362	MT1A	16	56672578	56673999	243	0	NA	NA	Yes	Left_Ventricle	4.74951e-24	rs9935936;rs74023363;rs1865831;rs60310821;rs11640954;rs72786727;rs72786756;rs114937518;rs13329802;rs55995508;rs77050717;rs1561139;rs35797045;rs28567490;rs11076170;rs4784738;rs1968493;rs12597428;rs1865834;rs3816119;rs11076171;rs147958558;rs190575415;rs11076170:rs114937518:rs13329802:rs60310821:rs4784738:rs72786727:rs28567490:rs1561139:rs1865831:rs11640954;rs72786727:rs55995508:rs35797045;rs28567490:rs72786756:rs190575415:rs147464145:rs247608:rs9925054:rs9925054;rs955513:rs955513:rs12444708:rs11862052:rs1122390:rs820299
69:70:71	ENSG00000169688	MT1B	16	56685811	56687116	300	0	NA	NA	Yes	Left_Ventricle	4.74951e-24	rs9935936;rs74023363;rs1865831;rs60310821;rs11640954;rs72786727;rs72786756;rs114937518;rs13329802;rs55995508;rs77050717;rs1561139;rs35797045;rs28567490;rs11076170;rs4784738;rs1968493;rs12597428;rs1865834;rs3816119;rs11076171;rs147958558;rs190575415;rs12448598;rs56094641;rs8044769:rs1477196;rs8044769:rs56094641:rs1477196:rs13329802:rs1865831:rs72786756:rs114937518:rs77050717:rs60310821:rs1561139:rs35797045;rs28567490:rs11076170:rs72786727:rs11640954;rs72786727:rs190575415:rs147464145:rs247608:rs9925054:rs9925054;rs955513:rs955513:rs4784738:rs12444708:rs11862052:rs1122390:rs820299
69:70:71	ENSG00000198417	MT1F	16	56691606	56694610	329	0	NA	NA	Yes	Left_Ventricle	2.90971e-26	rs9935936;rs74023363;rs1865831;rs60310821;rs11640954;rs72786727;rs72786756;rs114937518;rs13329802;rs55995508;rs77050717;rs1561139;rs35797045;rs28567490;rs11076170;rs4784738;rs1968493;rs12597428;rs1865834;rs3816119;rs11076171;rs147958558;rs190575415;rs12448598;rs7204044;rs56094641;rs8044769:rs1477196;rs8044769:rs56094641:rs1477196:rs13329802:rs1865831:rs72786756:rs114937518:rs77050717:rs60310821:rs1561139:rs35797045;rs28567490:rs11076170:rs72786727:rs11640954;rs72786727:rs190575415:rs147464145:rs247608:rs9925054:rs9925054;rs955513:rs955513:rs4784738:rs12444708:rs11862052:rs1122390:rs820299
69:70:71	ENSG00000125144	MT1G	16	56700643	56701977	356	0	NA	NA	Yes	Left_Ventricle	2.90971e-26	rs9935936;rs74023363;rs1865831;rs60310821;rs11640954;rs72786727;rs72786756;rs114937518;rs13329802;rs55995508;rs77050717;rs1561139;rs35797045;rs28567490;rs11076170;rs4784738;rs1968493;rs12597428;rs1865834;rs3816119;rs11076171;rs147958558;rs190575415;rs12448598;rs7204044;rs955513;rs9925054;rs247608;rs56094641;rs8044769:rs1477196;rs8044769:rs56094641:rs1477196:rs13329802:rs1865831:rs72786756:rs114937518:rs77050717:rs60310821:rs1561139:rs35797045;rs28567490:rs11076170:rs72786727:rs11640954;rs72786727:rs190575415:rs147464145:rs247608:rs9925054:rs9925054;rs955513:rs955513:rs4784738:rs12444708:rs11862052:rs1122390:rs820299
69:70:71	ENSG00000205358	MT1H	16	56703726	56705041	359	0	NA	NA	Yes	Left_Ventricle	2.90971e-26	rs9935936;rs74023363;rs1865831;rs60310821;rs11640954;rs72786727;rs72786756;rs114937518;rs13329802;rs55995508;rs77050717;rs1561139;rs35797045;rs28567490;rs11076170;rs4784738;rs1968493;rs12597428;rs1865834;rs3816119;rs11076171;rs147958558;rs190575415;rs12448598;rs7204044;rs955513;rs9925054;rs247608;rs56094641;rs8044769:rs1477196;rs8044769:rs56094641:rs1477196:rs13329802:rs1865831:rs72786756:rs114937518:rs77050717:rs60310821:rs1561139:rs35797045;rs28567490:rs11076170:rs72786727:rs11640954;rs72786727:rs190575415:rs147464145:rs247608:rs9925054:rs9925054;rs955513:rs955513:rs4784738:rs12444708:rs11862052:rs1122390:rs820299
69:71	ENSG00000187193	MT1X	16	56716336	56718108	378	22	GTEx/v8/Artery_Tibial	NA	Yes	Left_Ventricle	1.12024e-26	rs74023363;rs1865831;rs60310821;rs11640954;rs72786727;rs72786756;rs114937518;rs13329802;rs55995508;rs77050717;rs1561139;rs35797045;rs28567490;rs11076170;rs4784738;rs1968493;rs12597428;rs1865834;rs3816119;rs11076171;rs147958558;rs190575415;rs12448598;rs7204044;rs955513;rs9925054;rs247608;rs147464145;rs72771478;rs56094641;rs8044769:rs1477196;rs8044769:rs56094641:rs1477196:rs13329802:rs1865831:rs72786756:rs114937518:rs77050717:rs60310821:rs1561139:rs35797045;rs28567490:rs11076170:rs72786727:rs11640954;rs72786727:rs190575415:rs147464145:rs247608:rs9925054:rs9925054;rs955513:rs955513:rs4784738:rs12444708:rs11862052:rs1122390:rs820299
71	ENSG00000102900	NUP93	16	56764017	56878797	490	30	GTEx/v8/Artery_Aorta	NA	Yes	Aorta:Left_Ventricle	1.12024e-26	rs74023363;rs1865831;rs60310821;rs11640954;rs72786727;rs72786756;rs114937518;rs13329802;rs55995508;rs77050717;rs1561139;rs35797045;rs28567490;rs11076170;rs4784738;rs1968493;rs12597428;rs1865834;rs3816119;rs11076171;rs147958558;rs190575415;rs12448598;rs7204044;rs955513;rs9925054;rs247608;rs147464145;rs12444708;rs11862052;rs1122390;rs820299;rs72771478;rs117040820;rs11644475;rs158479;rs1968905;rs12708983;rs9923854;rs12720917;rs58476720;rs172337;rs289752;rs289751;rs7187275;rs1875235;rs289703;rs75911530;rs291040;rs289726;rs45544836;rs154044;rs11076170:rs114937518:rs13329802:rs60310821:rs4784738:rs72786727:rs28567490:rs1561139:rs1865831:rs11640954;rs72786727:rs55995508:rs35797045;rs28567490:rs72786756:rs147958558:rs11076171:rs190575415;rs11076171:rs147958558;rs12448598:rs12448598:rs7204044:rs190575415:rs955513:rs9925054;rs955513:rs247608:rs147464145:rs9925054:rs12444708:rs11862052:rs1122390:rs820299
71	ENSG00000070915	SLC12A3	16	56899119	56949762	490	0	NA	NA	Yes	Aorta:Left_Ventricle	1.12024e-26	rs74023363;rs1865831;rs60310821;rs11640954;rs72786727;rs72786756;rs114937518;rs13329802;rs55995508;rs77050717;rs1561139;rs35797045;rs28567490;rs11076170;rs4784738;rs1968493;rs12597428;rs1865834;rs3816119;rs11076171;rs147958558;rs190575415;rs12448598;rs7204044;rs955513;rs9925054;rs247608;rs147464145;rs12444708;rs11862052;rs1122390;rs820299;rs72771478;rs117040820;rs11644475;rs158479;rs1968905;rs12708983;rs9923854;rs12720917;rs58476720;rs172337;rs289752;rs289751;rs7187275;rs1875235;rs289703;rs75911530;rs291040;rs289726;rs45544836;rs154044;rs1561139:rs60310821:rs11076170:rs1865831:rs72786727:rs11640954;rs72786727:rs35797045;rs28567490:rs72786756:rs147958558:rs11076171:rs190575415;rs11076171:rs147958558;rs12448598:rs12448598:rs4784738:rs7204044:rs190575415:rs955513:rs9925054;rs955513:rs247608:rs147464145:rs9925054:rs12444708:rs11862052:rs1122390:rs820299:rs114937518:rs13329802:rs28567490:rs55995508:rs45544836:rs154044
71	ENSG00000051108	HERPUD1	16	56965960	56977798	490	39	GTEx/v8/Whole_Blood:GTEx/v8/Artery_Tibial:GTEx/v8/Heart_Atrial_Appendage:GTEx/v8/Heart_Left_Ventricle	NA	Yes	Aorta:Left_Ventricle:Right_Ventricle	1.12024e-26	rs74023363;rs1865831;rs60310821;rs11640954;rs72786727;rs72786756;rs114937518;rs13329802;rs55995508;rs77050717;rs1561139;rs35797045;rs28567490;rs11076170;rs4784738;rs1968493;rs12597428;rs1865834;rs3816119;rs11076171;rs147958558;rs190575415;rs12448598;rs7204044;rs955513;rs9925054;rs247608;rs147464145;rs12444708;rs11862052;rs1122390;rs820299;rs72771478;rs117040820;rs11644475;rs158479;rs1968905;rs12708983;rs9923854;rs12720917;rs58476720;rs172337;rs289752;rs289751;rs7187275;rs1875235;rs289703;rs75911530;rs291040;rs289726;rs45544836;rs154044;rs1561139:rs1865831:rs60310821:rs1968493:rs28567490:rs4784738:rs12597428:rs11640954:rs35797045;rs28567490:rs114937518:rs72786756:rs1865834:rs3816119:rs11076171:rs147958558:rs11076170:rs35797045:rs190575415;rs11076171:rs147958558;rs12448598:rs12448598:rs7204044:rs190575415:rs955513:rs9925054;rs955513:rs247608:rs13329802:rs77050717:rs72786727:rs11640954;rs72786727:rs45544836:rs154044
71	ENSG00000087237	CETP	16	56995762	57017757	482	0	NA	NA	Yes	Aorta:Left_Ventricle:Right_Ventricle	1.12024e-26	rs1865831;rs114937518;rs13329802;rs72786727;rs60310821;rs55995508;rs72786756;rs77050717;rs1561139;rs35797045;rs28567490;rs11076170;rs4784738;rs11640954;rs74023363;rs1968493;rs12597428;rs1865834;rs3816119;rs11076171;rs147958558;rs190575415;rs12448598;rs7204044;rs955513;rs9925054;rs247608;rs147464145;rs12444708;rs11862052;rs1122390;rs820299;rs72771478;rs117040820;rs11644475;rs158479;rs1968905;rs12708983;rs9923854;rs12720917;rs58476720;rs172337;rs289752;rs289751;rs7187275;rs1875235;rs289703;rs75911530;rs291040;rs289726;rs45544836;rs154044;rs1561139:rs1865831:rs60310821:rs1968493:rs28567490:rs4784738:rs12597428:rs11640954:rs35797045;rs28567490:rs114937518:rs72786756:rs1865834:rs3816119:rs11076171:rs147958558:rs11076170:rs35797045:rs190575415;rs11076171:rs147958558;rs12448598:rs12448598:rs7204044:rs190575415:rs955513:rs9925054;rs955513:rs247608:rs13329802:rs77050717:rs72786727:rs11640954;rs72786727:rs45544836:rs154044
71	ENSG00000140853	NLRC5	16	57023397	57117443	449	20	GTEx/v8/Whole_Blood:GTEx/v8/Artery_Tibial	NA	No	NA	1.12024e-26	rs1865831;rs13329802;rs35797045;rs28567490;rs114937518;rs60310821;rs11076170;rs1561139;rs72786727;rs4784738;rs11640954;rs74023363;rs55995508;rs72786756;rs1968493;rs12597428;rs1865834;rs3816119;rs11076171;rs147958558;rs190575415;rs12448598;rs7204044;rs955513;rs9925054;rs247608;rs147464145;rs12444708;rs11862052;rs1122390;rs820299;rs72771478;rs117040820;rs11644475;rs158479;rs1968905;rs12708983;rs9923854;rs12720917;rs58476720;rs172337;rs289752;rs289751;rs7187275;rs1875235;rs289703;rs75911530;rs291040;rs289726;rs45544836;rs154044;rs2107239
71	ENSG00000140848	CPNE2	16	57126449	57181878	328	0	NA	NA	No	NA	1.12024e-26	rs60310821;rs72786756;rs1865831;rs1561139;rs1968493;rs28567490;rs4784738;rs12597428;rs11640954;rs35797045;rs114937518;rs1865834;rs3816119;rs11076171;rs147958558;rs11076170;rs190575415;rs12448598;rs7204044;rs955513;rs9925054;rs247608;rs147464145;rs12444708;rs11862052;rs1122390;rs820299;rs72771478;rs117040820;rs11644475;rs158479;rs1968905;rs12708983;rs9923854;rs12720917;rs58476720;rs172337;rs289752;rs289751;rs7187275;rs1875235;rs289703;rs75911530;rs291040;rs289726;rs45544836;rs154044;rs2107239
70:71	ENSG00000172775	FAM192A	16	57186378	57220028	205	5	GTEx/v8/Artery_Aorta:GTEx/v8/Artery_Tibial	NA	Yes	Aorta:Left_Ventricle:Right_Ventricle	1.12024e-26	rs147958558;rs12448598;rs190575415;rs11076171;rs72786756;rs7204044;rs955513;rs9925054;rs247608;rs147464145;rs4784738;rs12444708;rs11862052;rs1122390;rs820299;rs72771478;rs117040820;rs11644475;rs158479;rs1968905;rs12708983;rs9923854;rs12720917;rs58476720;rs172337;rs289752;rs289751;rs7187275;rs1875235;rs289703;rs75911530;rs291040;rs289726;rs45544836;rs154044;rs2107239;rs1561139:rs60310821:rs11076170:rs1865831:rs72786727:rs11640954;rs74023363;rs72786727:rs35797045;rs28567490:rs72786756:rs1968493:rs28567490:rs4784738:rs12597428:rs11640954:rs114937518:rs1865834:rs3816119:rs11076171:rs147958558:rs35797045:rs190575415;rs11076171:rs190575415:rs147464145:rs247608:rs9925054:rs9925054;rs955513:rs955513:rs12444708:rs11862052:rs1122390:rs820299:rs45544836:rs154044:rs9935936:rs147958558;rs12448598:rs12448598:rs7204044:rs2107239
70:71	ENSG00000159579	RSPRY1	16	57220049	57274387	115	0	NA	NA	Yes	Aorta:Left_Ventricle:Right_Ventricle	1.12024e-26	rs72786756;rs190575415;rs955513;rs247608;rs9925054;rs4784738;rs12444708;rs147464145;rs11862052;rs1122390;rs820299;rs72771478;rs117040820;rs11644475;rs158479;rs1968905;rs12708983;rs9923854;rs12720917;rs58476720;rs172337;rs289752;rs289751;rs7187275;rs1875235;rs289703;rs75911530;rs291040;rs289726;rs45544836;rs154044;rs2107239;rs1561139:rs60310821:rs11076170:rs1865831:rs72786727:rs11640954;rs74023363;rs72786727:rs35797045;rs28567490:rs72786756:rs1968493:rs28567490:rs4784738:rs12597428:rs11640954:rs114937518:rs1865834:rs3816119:rs11076171:rs147958558:rs35797045:rs190575415;rs11076171:rs190575415:rs147464145:rs247608:rs9925054:rs9925054;rs955513:rs955513:rs12444708:rs11862052:rs1122390:rs820299:rs45544836:rs154044:rs9935936:rs147958558;rs12448598:rs12448598:rs7204044:rs2107239
71	ENSG00000102931	ARL2BP	16	57279010	57287516	49	0	NA	NA	Yes	Left_Ventricle	6.9667e-22	rs172337;rs7187275;rs1875235;rs289703;rs75911530;rs291040;rs289726;rs45544836;rs154044;rs2107239;rs1561139:rs60310821:rs11076170:rs1865831:rs72786727:rs11640954;rs74023363;rs72786727:rs35797045;rs28567490:rs72786756:rs45544836:rs154044
71	ENSG00000102934	PLLP	16	57290004	57318599	36	0	NA	NA	No	NA	2.26851e-18	rs172337;rs289703;rs75911530;rs291040;rs289726;rs45544836;rs154044;rs2107239
71	ENSG00000102962	CCL22	16	57392684	57400102	6	0	NA	NA	No	NA	3.61311e-09	rs2107239
71	ENSG00000006210	CX3CL1	16	57406370	57418960	6	0	NA	NA	Yes	Left_Ventricle	6.9667e-22	rs2107239;rs1561139:rs60310821:rs11076170:rs1865831:rs72786727:rs11640954;rs74023363;rs72786727:rs35797045;rs28567490:rs72786756
71	ENSG00000102970	CCL17	16	57438679	57449974	6	0	NA	NA	Yes	Left_Ventricle	6.9667e-22	rs2107239;rs1561139:rs60310821:rs11076170:rs1865831:rs72786727:rs11640954;rs74023363;rs72786727:rs35797045;rs28567490:rs72786756
71	ENSG00000005194	CIAPIN1	16	57462081	57481440	6	0	NA	NA	No	NA	3.61311e-09	rs2107239
71	ENSG00000088682	COQ9	16	57481337	57495187	6	4	GTEx/v8/Artery_Tibial	NA	No	NA	3.61311e-09	rs2107239
71	ENSG00000102978	POLR2C	16	57496299	57505922	6	0	NA	NA	No	NA	3.61311e-09	rs2107239
71	ENSG00000125170	DOK4	16	57505863	57521239	6	0	NA	NA	No	NA	3.61311e-09	rs2107239
71	ENSG00000135736	CCDC102A	16	57546090	57570511	6	0	NA	NA	No	NA	3.61311e-09	rs2107239
71	ENSG00000159618	GPR114	16	57576333	57625593	6	0	NA	NA	No	NA	3.61311e-09	rs2107239
71	ENSG00000205336	GPR56	16	57644564	57698944	3	0	NA	NA	No	NA	3.61311e-09	rs2107239
71	ENSG00000182885	GPR97	16	57702099	57723975	2	0	NA	NA	No	NA	3.97144e-07	rs2107239
71	ENSG00000159625	CCDC135	16	57728705	57765717	1	0	NA	NA	No	NA	1.93852e-06	rs2107239
70	ENSG00000140859	KIFC3	16	57792129	57896957	0	0	NA	NA	Yes	Left_Ventricle	6.07759e-06	rs9935936
71	ENSG00000070770	CSNK2A2	16	58191811	58231824	0	0	NA	NA	Yes	Left_Ventricle	5.97993e-07	rs2107239
71	ENSG00000103023	PRSS54	16	58313901	58328951	0	0	NA	NA	Yes	Left_Ventricle	2.40421e-15	rs13329802:rs1865831:rs72786756:rs114937518:rs77050717:rs60310821:rs1561139:rs35797045;rs28567490:rs11076170:rs72786727
71	ENSG00000181938	GINS3	16	58328984	58440048	0	0	NA	NA	Yes	Left_Ventricle	2.40421e-15	rs13329802:rs1865831:rs72786756:rs114937518:rs77050717:rs60310821:rs1561139:rs35797045;rs28567490:rs11076170:rs72786727
72	ENSG00000067955	CBFB	16	67063019	67134961	1	1	GTEx/v8/Whole_Blood	NA	No	NA	2.15671e-07	rs139952023;rs7194694
72	ENSG00000125149	C16orf70	16	67143861	67182442	13	22	GTEx/v8/Whole_Blood	NA	No	NA	5.97424e-06	rs139952023
72	ENSG00000237172	B3GNT9	16	67182008	67185117	15	0	NA	NA	Yes	Left_Ventricle	4.20159e-05	rs139952023
72	ENSG00000102871	TRADD	16	67188083	67194201	16	3	GTEx/v8/Artery_Aorta	NA	Yes	Left_Ventricle	2.02938e-07	rs139952023;rs113563886;rs7194694
72	ENSG00000135722	FBXL8	16	67193834	67198473	20	0	NA	NA	Yes	Left_Ventricle	4.20159e-05	rs139952023
72	ENSG00000102878	HSF4	16	67197288	67203848	20	0	NA	NA	Yes	Left_Ventricle	4.20159e-05	rs139952023
72	ENSG00000265690	RP11-5A19.5	16	67197288	67199718	20	0	NA	NA	Yes	Left_Ventricle	4.20159e-05	rs139952023
72	ENSG00000140939	NOL3	16	67204057	67209643	21	0	NA	NA	No	NA	5.97424e-06	rs139952023
72	ENSG00000196123	KIAA0895L	16	67209505	67217943	21	0	NA	NA	No	NA	5.97424e-06	rs139952023
72	ENSG00000179044	EXOC3L1	16	67218269	67224107	21	0	NA	NA	No	NA	5.97424e-06	rs139952023
72	ENSG00000205250	E2F4	16	67226072	67232821	23	0	NA	NA	No	NA	5.97424e-06	rs139952023
72	ENSG00000102890	ELMO3	16	67233014	67237932	25	201	GTEx/v8/Whole_Blood:GTEx/v8/Artery_Tibial	NA	No	NA	4.70927e-27	rs139952023;rs7194694;rs113563886;rs77517043;rs73597575
72	ENSG00000125122	LRRC29	16	67241042	67260951	25	0	NA	NA	No	NA	5.97424e-06	rs139952023
72	ENSG00000237102	AC040160.1	16	67244251	67260930	25	0	NA	NA	No	NA	5.97424e-06	rs139952023
72	ENSG00000168701	TMEM208	16	67261006	67263181	26	0	NA	NA	No	NA	5.97424e-06	rs139952023
72	ENSG00000135723	FHOD1	16	67263290	67281561	27	3	GTEx/v8/Artery_Aorta	NA	Yes	Left_Ventricle	4.47092e-06	rs139952023
72	ENSG00000135740	SLC9A5	16	67271586	67306093	28	0	NA	NA	No	NA	5.97424e-06	rs139952023
72	ENSG00000196155	PLEKHG4	16	67311413	67323402	32	6	GTEx/v8/Heart_Left_Ventricle	NA	Yes	Left_Ventricle	1.93789e-06	rs139952023;rs7194694
72	ENSG00000168676	KCTD19	16	67323331	67360666	44	0	NA	NA	Yes	Aorta:Left_Ventricle:Right_Ventricle	2.57733e-12	rs139952023;rs139952023:rs7194694:rs113563886;rs73597575:rs113563886;rs7194694;rs77517043:rs113563886;rs73597575
72	ENSG00000159708	LRRC36	16	67360701	67419106	66	0	NA	NA	Yes	Aorta:Left_Ventricle:Right_Ventricle	2.57733e-12	rs139952023;rs139952023:rs7194694:rs113563886;rs73597575:rs113563886;rs7194694;rs77517043:rs113563886;rs73597575
72	ENSG00000159713	TPPP3	16	67423712	67427438	68	0	NA	NA	Yes	Aorta:Left_Ventricle:Right_Ventricle	1.60694e-16	rs139952023;rs73597575;rs139952023:rs113563886;rs77517043:rs7194694:rs113563886;rs7194694;rs77517043:rs113563886;rs7194694:rs113563886;rs77517043
72	ENSG00000159714	ZDHHC1	16	67428322	67450736	78	1	GTEx/v8/Artery_Aorta	NA	Yes	Left_Ventricle	3.73563e-12	rs139952023;rs73597575;rs113563886;rs7194694
72	ENSG00000176387	HSD11B2	16	67464555	67471456	84	0	NA	NA	Yes	Left_Ventricle	3.73563e-12	rs139952023;rs73597575;rs113563886;rs7194694
72	ENSG00000159720	ATP6V0D1	16	67471917	67515140	99	70	GTEx/v8/Whole_Blood:GTEx/v8/Artery_Coronary:GTEx/v8/Artery_Tibial	NA	Yes	Left_Ventricle	1.60694e-16	rs139952023;rs73597575;rs113563886;rs7194694;rs77517043:rs7194694:rs113563886;rs77517043:rs113563886;rs77517043
72	ENSG00000159723	AGRP	16	67516474	67517716	100	0	NA	NA	Yes	Left_Ventricle	1.60694e-16	rs139952023;rs73597575;rs113563886;rs7194694;rs77517043:rs7194694:rs113563886;rs77517043:rs113563886;rs77517043
72	ENSG00000039523	FAM65A	16	67552321	67580691	123	48	GTEx/v8/Whole_Blood	NA	Yes	Left_Ventricle	1.19801e-32	rs139952023;rs73597575;rs113563886;rs7194694;rs77517043;rs73597575:rs113563886;rs7194694:rs113563886
72	ENSG00000102974	CTCF	16	67596310	67673086	156	0	NA	NA	Yes	Left_Ventricle	1.60694e-16	rs139952023;rs73597575;rs113563886;rs7194694;rs73597575:rs7194694:rs113563886;rs77517043:rs113563886;rs7194694:rs113563886;rs77517043
72	ENSG00000159753	RLTPR	16	67678822	67691472	151	0	NA	NA	No	NA	9.58104e-19	rs139952023;rs73597575;rs113563886;rs7194694
72	ENSG00000102977	ACD	16	67691415	67694713	148	55	GTEx/v8/Whole_Blood	NA	Yes	Left_Ventricle	1.19801e-32	rs139952023;rs73597575;rs113563886;rs7194694;rs77517043;rs139952023:rs113563886;rs7194694:rs113563886;rs73597575:rs113563886:rs7194694
72	ENSG00000102981	PARD6A	16	67694849	67696681	145	25	GTEx/v8/Whole_Blood	NA	Yes	Left_Ventricle	1.19801e-32	rs139952023;rs73597575;rs113563886;rs7194694;rs77517043;rs139952023:rs113563886;rs7194694:rs113563886;rs73597575:rs113563886:rs7194694
72	ENSG00000124074	ENKD1	16	67696848	67701168	145	0	NA	NA	Yes	Left_Ventricle	1.19801e-32	rs139952023;rs73597575;rs113563886;rs7194694;rs139952023:rs113563886;rs7194694:rs113563886;rs73597575:rs113563886:rs7194694
72	ENSG00000159761	C16orf86	16	67700719	67702661	145	22	GTEx/v8/Whole_Blood:GTEx/v8/Heart_Atrial_Appendage	NA	Yes	Left_Ventricle	1.19801e-32	rs139952023;rs73597575;rs113563886;rs7194694;rs139952023:rs113563886;rs7194694:rs113563886;rs73597575:rs113563886:rs7194694
72	ENSG00000141098	GFOD2	16	67708434	67753324	161	35	GTEx/v8/Heart_Atrial_Appendage	NA	Yes	Left_Ventricle	1.19801e-32	rs139952023;rs73597575;rs113563886;rs7194694;rs77517043;rs139952023:rs113563886;rs73597575:rs113563886;rs7194694:rs113563886:rs113563886;rs77517043:rs7194694:rs113563886;rs77517043:rs113563886
72:73	ENSG00000141084	RANBP10	16	67757005	67840555	223	93	GTEx/v8/Artery_Tibial	NA	Yes	Left_Ventricle	1.19801e-32	rs139952023;rs73597575;rs113563886;rs7194694;rs77517043;rs139952023:rs113563886;rs73597575:rs113563886;rs7194694:rs113563886:rs1437134
72:73	ENSG00000102904	TSNAXIP1	16	67840668	67866051	229	180	GTEx/v8/Artery_Aorta:GTEx/v8/Artery_Coronary:GTEx/v8/Artery_Tibial:GTEx/v8/Heart_Atrial_Appendage:GTEx/v8/Heart_Left_Ventricle	NA	Yes	Left_Ventricle	1.19801e-32	rs139952023;rs73597575;rs113563886;rs7194694;rs77517043;rs139952023:rs113563886;rs73597575:rs113563886;rs7194694:rs113563886:rs1437134
72	ENSG00000102901	CENPT	16	67862060	67881714	237	0	NA	NA	Yes	Aorta:Left_Ventricle:Right_Ventricle	1.19801e-32	rs139952023;rs73597575;rs113563886;rs7194694;rs77517043;rs73597575:rs113563886;rs7194694:rs113563886:rs139952023:rs113563886;rs73597575:rs7194694:rs113563886;rs77517043:rs113563886
72:73	ENSG00000168286	THAP11	16	67876213	67878097	233	13	GTEx/v8/Artery_Aorta	NA	Yes	Left_Ventricle	1.19801e-32	rs139952023;rs73597575;rs113563886;rs7194694;rs77517043;rs139952023:rs113563886;rs73597575:rs113563886;rs7194694:rs113563886:rs1437134
72	ENSG00000102898	NUTF2	16	67880635	67906470	267	0	NA	NA	Yes	Aorta:Left_Ventricle:Right_Ventricle	1.19801e-32	rs139952023;rs73597575;rs113563886;rs7194694;rs77517043;rs73597575:rs113563886;rs7194694:rs113563886:rs139952023:rs113563886;rs73597575:rs7194694:rs113563886;rs77517043:rs113563886
72	ENSG00000038358	EDC4	16	67906926	67918406	266	0	NA	NA	Yes	Aorta:Left_Ventricle:Right_Ventricle	1.19801e-32	rs139952023;rs73597575;rs113563886;rs7194694;rs77517043;rs73597575:rs113563886;rs7194694:rs113563886:rs139952023:rs113563886;rs73597575:rs7194694:rs113563886;rs77517043:rs113563886
72	ENSG00000188038	NRN1L	16	67918708	67922758	265	116	GTEx/v8/Artery_Tibial	NA	Yes	Aorta:Left_Ventricle:Right_Ventricle	1.19801e-32	rs139952023;rs73597575;rs113563886;rs7194694;rs77517043;rs73597575:rs113563886;rs7194694:rs113563886:rs139952023:rs113563886;rs73597575:rs7194694:rs113563886;rs77517043:rs113563886
72	ENSG00000159792	PSKH1	16	67927175	67963581	311	15	GTEx/v8/Artery_Aorta	NA	Yes	Aorta:Left_Ventricle:Right_Ventricle	1.19801e-32	rs73597575;rs113563886;rs7194694;rs77517043;rs139952023;rs7194694:rs113563886;rs73597575:rs113563886:rs7194694:rs139952023:rs113563886;rs73597575:rs113563886;rs77517043:rs113563886
72	ENSG00000141086	CTRL	16	67961543	67966317	301	332	GTEx/v8/Whole_Blood	NA	No	NA	1.19801e-32	rs7194694;rs113563886;rs73597575;rs77517043
72	ENSG00000261884	CTC-479C5.12	16	67963517	67969920	305	0	NA	NA	No	NA	1.19801e-32	rs7194694;rs113563886;rs73597575;rs77517043
72	ENSG00000205220	PSMB10	16	67968405	67970990	305	0	NA	NA	No	NA	1.19801e-32	rs7194694;rs113563886;rs73597575;rs77517043
72	ENSG00000213398	LCAT	16	67973653	67978034	306	378	GTEx/v8/Whole_Blood:GTEx/v8/Artery_Aorta:GTEx/v8/Artery_Tibial:GTEx/v8/Heart_Atrial_Appendage:GTEx/v8/Heart_Left_Ventricle	NA	No	NA	1.19801e-32	rs7194694;rs113563886;rs73597575;rs77517043
72	ENSG00000124067	SLC12A4	16	67977377	68003504	339	352	GTEx/v8/Whole_Blood:GTEx/v8/Heart_Atrial_Appendage	NA	Yes	Left_Ventricle	1.19801e-32	rs113563886;rs73597575;rs7194694;rs77517043;rs139952023:rs7194694:rs113563886;rs73597575:rs113563886;rs7194694:rs113563886;rs73597575:rs113563886:rs113563886;rs77517043:rs113563886
72	ENSG00000141096	DPEP3	16	68009566	68014732	338	363	GTEx/v8/Whole_Blood	NA	Yes	Left_Ventricle	1.19801e-32	rs7194694;rs113563886;rs73597575;rs77517043;rs139952023;rs139952023:rs7194694:rs113563886;rs73597575:rs113563886;rs7194694:rs113563886;rs73597575:rs113563886:rs113563886;rs77517043:rs113563886
72	ENSG00000167261	DPEP2	16	68021297	68034489	351	47	GTEx/v8/Whole_Blood:GTEx/v8/Artery_Tibial	NA	Yes	Left_Ventricle	1.19801e-32	rs113563886;rs73597575;rs7194694;rs77517043;rs139952023:rs7194694:rs113563886;rs73597575:rs113563886;rs7194694:rs113563886;rs73597575:rs113563886:rs113563886;rs77517043:rs113563886
72	ENSG00000167264	DUS2	16	68021649	68113223	385	379	GTEx/v8/Whole_Blood	NA	Yes	Left_Ventricle	1.19801e-32	rs113563886;rs73597575;rs7194694;rs77517043;rs139952023:rs7194694:rs113563886;rs73597575:rs113563886;rs7194694:rs113563886;rs73597575:rs113563886:rs113563886;rs77517043:rs113563886
72	ENSG00000182810	DDX28	16	68055179	68057770	356	0	NA	NA	Yes	Aorta:Left_Ventricle	1.19801e-32	rs7194694;rs113563886;rs73597575;rs77517043;rs7194694:rs113563886;rs77517043:rs7194694:rs113563886;rs77517043:rs139952023:rs113563886;rs73597575:rs113563886;rs73597575:rs113563886:rs113563886;rs77517043:rs113563886
72	ENSG00000072736	NFATC3	16	68118654	68263162	378	24	GTEx/v8/Artery_Aorta:GTEx/v8/Artery_Tibial	NA	Yes	Aorta:Left_Ventricle	1.19801e-32	rs113563886;rs7194694;rs73597575;rs77517043;rs77517043:rs113563886;rs7194694:rs7194694:rs139952023:rs113563886;rs73597575:rs113563886;rs73597575:rs113563886:rs113563886
72	ENSG00000103067	ESRP2	16	68263014	68272005	333	13	GTEx/v8/Heart_Atrial_Appendage	NA	Yes	Left_Ventricle	4.70927e-27	rs7194694;rs113563886;rs77517043;rs73597575;rs77517043:rs7194694:rs113563886;rs77517043:rs113563886;rs7194694:rs113563886
72	ENSG00000103066	PLA2G15	16	68279207	68294961	325	283	GTEx/v8/Whole_Blood:GTEx/v8/Artery_Aorta:GTEx/v8/Artery_Tibial	NA	Yes	Left_Ventricle	4.70927e-27	rs7194694;rs113563886;rs77517043;rs73597575;rs77517043:rs7194694:rs113563886;rs77517043:rs113563886;rs7194694:rs113563886
72	ENSG00000103064	SLC7A6	16	68298433	68335722	302	0	NA	NA	No	NA	4.70927e-27	rs113563886;rs7194694;rs77517043;rs73597575
72	ENSG00000103061	SLC7A6OS	16	68318406	68344849	294	0	NA	NA	Yes	Left_Ventricle	4.70927e-27	rs113563886;rs7194694;rs77517043;rs73597575
72	ENSG00000132600	PRMT7	16	68344877	68392466	262	402	GTEx/v8/Whole_Blood:GTEx/v8/Artery_Aorta:GTEx/v8/Artery_Coronary:GTEx/v8/Artery_Tibial:GTEx/v8/Heart_Atrial_Appendage:GTEx/v8/Heart_Left_Ventricle	NA	Yes	Left_Ventricle	1.19801e-32	rs113563886;rs7194694;rs77517043;rs73597575;rs139952023
72	ENSG00000103056	SMPD3	16	68392231	68482591	224	0	NA	NA	No	NA	6.35308e-26	rs113563886;rs7194694;rs77517043
72	ENSG00000184939	ZFP90	16	68563993	68609975	46	49	GTEx/v8/Artery_Tibial	NA	No	NA	2.43226e-11	rs77517043;rs139952023;rs113563886;rs73597575;rs7194694
72:73	ENSG00000103044	HAS3	16	69139467	69152622	0	0	NA	NA	Yes	Aorta:Left_Ventricle	2.05812e-07	rs77517043:rs1437134
73	ENSG00000168802	CHTF8	16	69151913	69166487	0	0	NA	NA	Yes	Left_Ventricle	4.1938e-08	rs1437134
72:73	ENSG00000263203	CHTF8	16	69152757	69154331	0	0	NA	NA	Yes	Aorta:Left_Ventricle	2.05812e-07	rs77517043:rs1437134
73	ENSG00000141076	CIRH1A	16	69165194	69265033	0	0	NA	NA	Yes	Left_Ventricle	4.1938e-08	rs1437134
73	ENSG00000168807	SNTB2	16	69221032	69342955	23	0	NA	NA	No	NA	2.93174e-08	rs1437134
73	ENSG00000260914	RP11-343C2.11	16	69333585	69354614	23	0	NA	NA	No	NA	2.93174e-08	rs1437134
73	ENSG00000132612	VPS4A	16	69345259	69358949	24	0	NA	NA	No	NA	2.93174e-08	rs1437134
73	ENSG00000213380	COG8	16	69354043	69373570	26	0	NA	NA	Yes	Left_Ventricle	1.23422e-08	rs1437134
73	ENSG00000258429	PDF	16	69362524	69364498	25	0	NA	NA	Yes	Left_Ventricle	1.23422e-08	rs1437134
73	ENSG00000272617	RP11-343C2.12	16	69362547	69368774	25	0	NA	NA	Yes	Left_Ventricle	1.23422e-08	rs1437134
73	ENSG00000260371	RP11-343C2.9	16	69368994	69390209	27	0	NA	NA	Yes	Left_Ventricle	1.23422e-08	rs1437134
73	ENSG00000259900	RP11-343C2.7	16	69369179	69385633	27	0	NA	NA	Yes	Left_Ventricle	1.23422e-08	rs1437134
73	ENSG00000132603	NIP7	16	69373333	69377014	27	0	NA	NA	Yes	Left_Ventricle	1.23422e-08	rs1437134
73	ENSG00000157315	TMED6	16	69377151	69385712	27	0	NA	NA	Yes	Left_Ventricle	1.23422e-08	rs1437134
73	ENSG00000132604	TERF2	16	69389464	69442474	33	0	NA	NA	Yes	Aorta:Left_Ventricle:Right_Ventricle	2.86615e-08	rs1437134
73	ENSG00000103018	CYB5B	16	69458428	69500169	38	0	NA	NA	Yes	Aorta:Left_Ventricle:Right_Ventricle	1.23422e-08	rs1437134
73	ENSG00000102908	NFAT5	16	69598997	69738569	99	0	NA	NA	Yes	Aorta:Left_Ventricle	1.23422e-08	rs1437134
73	ENSG00000181019	NQO1	16	69740899	69760854	99	0	NA	NA	Yes	Left_Ventricle	1.23422e-08	rs1437134
73	ENSG00000141101	NOB1	16	69775770	69788843	99	49	GTEx/v8/Heart_Atrial_Appendage	NA	Yes	Left_Ventricle	1.23422e-08	rs1437134
73	ENSG00000198373	WWP2	16	69796209	69975644	99	0	NA	NA	Yes	Left_Ventricle	1.23422e-08	rs1437134
73	ENSG00000157322	CLEC18A	16	69984810	69998141	62	76	GTEx/v8/Whole_Blood:GTEx/v8/Artery_Aorta:GTEx/v8/Heart_Atrial_Appendage	NA	No	NA	1.23422e-08	rs1437134
73	ENSG00000090857	PDPR	16	70147529	70195203	30	0	NA	NA	Yes	Left_Ventricle	1.01022e-06	rs1437134
73	ENSG00000157335	CLEC18C	16	70207225	70221264	0	12	GTEx/v8/Artery_Aorta	NA	No	NA	4.81378e-08	rs1437134
73	ENSG00000223496	EXOSC6	16	70284134	70285833	0	42	GTEx/v8/Artery_Aorta:GTEx/v8/Artery_Coronary:GTEx/v8/Artery_Tibial:GTEx/v8/Heart_Atrial_Appendage:GTEx/v8/Heart_Left_Ventricle	NA	No	NA	1.23422e-08	rs1437134
73	ENSG00000090861	AARS	16	70286198	70323446	0	0	NA	NA	Yes	Left_Ventricle	4.1938e-08	rs1437134
73	ENSG00000157349	DDX19B	16	70323566	70369186	0	0	NA	NA	Yes	Left_Ventricle	4.1938e-08	rs1437134
73	ENSG00000260537	RP11-529K1.3	16	70333097	70400163	0	0	NA	NA	Yes	Left_Ventricle	4.1938e-08	rs1437134
74	ENSG00000135697	BCMO1	16	81272053	81324747	11	0	NA	NA	No	NA	2.28912e-09	rs2925979
74	ENSG00000261609	GAN	16	81348557	81424489	11	0	NA	NA	No	NA	2.28912e-09	rs2925979
74	ENSG00000153815	CMIP	16	81478775	81745367	11	0	NA	NA	No	NA	2.28912e-09	rs2925979
74	ENSG00000197943	PLCG2	16	81772702	81991899	8	0	NA	NA	Yes	Left_Ventricle	2.28912e-09	rs2925979
75	ENSG00000179294	C17orf96	17	36827961	36831187	0	0	NA	NA	Yes	Left_Ventricle	1.30395e-10	rs8072968:rs58195267
75	ENSG00000161381	PLXDC1	17	37219556	37310647	233	0	NA	NA	No	NA	5.61047e-11	rs8072968;rs58195267;rs55942935
75	ENSG00000141748	ARL5C	17	37313147	37323737	248	0	NA	NA	No	NA	5.61047e-11	rs8072968;rs58195267;rs55942935
75	ENSG00000067191	CACNB1	17	37329709	37353956	284	0	NA	NA	No	NA	5.61047e-11	rs8072968;rs58195267;rs55942935
75	ENSG00000108298	RPL19	17	37356536	37360980	294	0	NA	NA	No	NA	5.61047e-11	rs8072968;rs58195267;rs55942935
75	ENSG00000141750	STAC2	17	37366789	37382125	326	403	GTEx/v8/Artery_Aorta:GTEx/v8/Artery_Tibial	NA	No	NA	5.61047e-11	rs8072968;rs58195267;rs55942935;rs3764351
75	ENSG00000108306	FBXL20	17	37415384	37558776	504	513	GTEx/v8/Artery_Aorta:GTEx/v8/Artery_Coronary:GTEx/v8/Artery_Tibial	NA	Yes	Left_Ventricle	5.61047e-11	rs8072968;rs58195267;rs55942935;rs3764351;rs11658278;rs8072968:rs58195267:rs58195267
75	ENSG00000125686	MED1	17	37560538	37607539	572	0	NA	NA	Yes	Left_Ventricle	5.61047e-11	rs8072968;rs58195267;rs55942935;rs3764351;rs8072968:rs58195267
75	ENSG00000167258	CDK12	17	37617764	37721160	600	0	NA	NA	Yes	Left_Ventricle	5.61047e-11	rs8072968;rs58195267;rs55942935;rs3764351;rs11658278;rs8072968:rs58195267
75	ENSG00000171532	NEUROD2	17	37759789	37766030	444	0	NA	NA	No	NA	8.52413e-11	rs8072968;rs58195267;rs55942935;rs3764351;rs11658278
75	ENSG00000131771	PPP1R1B	17	37782993	37792879	460	419	GTEx/v8/Heart_Atrial_Appendage	NA	No	NA	5.61047e-11	rs8072968;rs58195267;rs55942935;rs3764351;rs11658278
75	ENSG00000131748	STARD3	17	37793318	37819737	485	36	GTEx/v8/Whole_Blood	NA	No	NA	9.97711e-11	rs8072968;rs58195267;rs55942935;rs3764351;rs11658278
75	ENSG00000173991	TCAP	17	37820440	37822808	467	0	NA	NA	Yes	Left_Ventricle	9.97711e-11	rs8072968;rs58195267;rs55942935;rs3764351;rs11658278;rs3764351:rs55942935
75	ENSG00000141744	PNMT	17	37824234	37826728	464	473	GTEx/v8/Whole_Blood:GTEx/v8/Heart_Atrial_Appendage:GTEx/v8/Heart_Left_Ventricle	NA	Yes	Left_Ventricle	5.61047e-11	rs58195267;rs8072968;rs55942935;rs3764351;rs11658278;rs3764351:rs55942935
75	ENSG00000161395	PGAP3	17	37827375	37853050	462	526	GTEx/v8/Whole_Blood:GTEx/v8/Artery_Aorta:GTEx/v8/Artery_Tibial:GTEx/v8/Heart_Atrial_Appendage:GTEx/v8/Heart_Left_Ventricle	NA	Yes	Left_Ventricle	5.61047e-11	rs8072968;rs58195267;rs55942935;rs3764351;rs11658278
75	ENSG00000141736	ERBB2	17	37844167	37886679	445	174	GTEx/v8/Heart_Atrial_Appendage	NA	Yes	Left_Ventricle	9.97711e-11	rs8072968;rs58195267;rs55942935;rs3764351;rs11658278
75	ENSG00000141741	MIEN1	17	37884749	37887040	388	0	NA	NA	No	NA	9.97711e-11	rs8072968;rs58195267;rs55942935;rs3764351;rs11658278
75	ENSG00000141738	GRB7	17	37894180	37903544	375	0	NA	NA	No	NA	9.97711e-11	rs58195267;rs8072968;rs55942935;rs3764351;rs11658278
75	ENSG00000161405	IKZF3	17	37921198	38020441	335	161	GTEx/v8/Whole_Blood	NA	No	NA	9.97711e-11	rs8072968;rs58195267;rs55942935;rs3764351;rs11658278
75	ENSG00000186075	ZPBP2	17	38024417	38034149	225	0	NA	NA	No	NA	9.97711e-11	rs55942935;rs3764351;rs58195267;rs8072968;rs11658278
75	ENSG00000073605	GSDMB	17	38060848	38076107	214	520	GTEx/v8/Whole_Blood:GTEx/v8/Artery_Tibial	NA	No	NA	5.61047e-11	rs3764351;rs55942935;rs11658278;rs8072968;rs58195267
75	ENSG00000172057	ORMDL3	17	38077294	38083854	205	460	GTEx/v8/Whole_Blood:GTEx/v8/Artery_Aorta:GTEx/v8/Artery_Tibial	NA	No	NA	5.61047e-11	rs3764351;rs55942935;rs11658278;rs8072968
75	ENSG00000204913	LRRC3C	17	38097727	38101000	156	0	NA	NA	No	NA	2.29969e-10	rs3764351;rs55942935;rs11658278
75	ENSG00000167914	GSDMA	17	38119226	38134019	143	192	GTEx/v8/Whole_Blood:GTEx/v8/Artery_Aorta:GTEx/v8/Artery_Coronary:GTEx/v8/Artery_Tibial:GTEx/v8/Heart_Atrial_Appendage:GTEx/v8/Heart_Left_Ventricle	NA	No	NA	2.29969e-10	rs3764351;rs11658278;rs58195267;rs55942935
75	ENSG00000108344	PSMD3	17	38137050	38154213	135	0	NA	NA	Yes	Left_Ventricle	2.29969e-10	rs11658278;rs3764351:rs55942935
75	ENSG00000108342	CSF3	17	38171614	38174066	129	0	NA	NA	No	NA	2.29969e-10	rs11658278
75	ENSG00000008838	MED24	17	38175350	38217468	127	239	GTEx/v8/Whole_Blood:GTEx/v8/Artery_Aorta:GTEx/v8/Artery_Tibial	NA	No	NA	2.29969e-10	rs11658278;rs58195267;rs55942935
75	ENSG00000126351	THRA	17	38214543	38250120	120	0	NA	NA	No	NA	2.29969e-10	rs11658278
75	ENSG00000126368	NR1D1	17	38249040	38256978	115	0	NA	NA	No	NA	2.29969e-10	rs11658278
75	ENSG00000188895	MSL1	17	38278551	38293042	97	0	NA	NA	No	NA	2.29969e-10	rs11658278
75	ENSG00000108349	CASC3	17	38296571	38328436	60	0	NA	NA	No	NA	2.64876e-10	rs11658278
75	ENSG00000108352	RAPGEFL1	17	38333263	38351908	3	0	NA	NA	No	NA	2.00605e-06	rs11658278
75	ENSG00000131747	TOP2A	17	38544768	38574202	0	0	NA	NA	Yes	Left_Ventricle	2.50266e-09	rs8072968:rs58195267:rs58195267;rs55942935
75	ENSG00000141753	IGFBP4	17	38599702	38613983	0	0	NA	NA	Yes	Left_Ventricle	2.50266e-09	rs8072968:rs58195267:rs58195267;rs55942935
75	ENSG00000126353	CCR7	17	38710021	38721724	0	0	NA	NA	Yes	Left_Ventricle	2.50266e-09	rs8072968:rs58195267:rs58195267;rs55942935
76	ENSG00000131473	ACLY	17	40023161	40086795	0	0	NA	NA	Yes	Left_Ventricle	NA	rs77106873
76	ENSG00000173786	CNP	17	40118759	40129749	0	0	NA	NA	Yes	Left_Ventricle	NA	rs77106873
75:76	ENSG00000089558	KCNH4	17	40308909	40333296	0	0	NA	NA	Yes	Left_Ventricle	2.50266e-09	rs8072968:rs58195267:rs58195267;rs55942935:rs76868109
75:76	ENSG00000161610	HCRT	17	40336078	40337470	0	0	NA	NA	Yes	Left_Ventricle	2.50266e-09	rs8072968:rs58195267:rs58195267;rs55942935:rs76868109
75:76	ENSG00000167925	GHDC	17	40340817	40346531	0	0	NA	NA	Yes	Left_Ventricle	2.50266e-09	rs8072968:rs58195267:rs58195267;rs55942935:rs76868109
75	ENSG00000173757	STAT5B	17	40351186	40428725	0	0	NA	NA	Yes	Left_Ventricle	1.81599e-08	rs8072968:rs3764351:rs55942935:rs8072968;rs3764351:rs58195267;rs55942935:rs3764351;rs58195267;rs55942935
75	ENSG00000126561	STAT5A	17	40439565	40463961	0	0	NA	NA	Yes	Left_Ventricle	1.81599e-08	rs8072968:rs3764351:rs55942935:rs8072968;rs3764351:rs58195267;rs55942935:rs3764351;rs58195267;rs55942935
76	ENSG00000131470	PSMC3IP	17	40724333	40729849	0	0	NA	NA	Yes	Left_Ventricle	3.24623e-21	rs55764662
76	ENSG00000141699	FAM134C	17	40731531	40762641	1	0	NA	NA	No	NA	NA	rs77106873
76	ENSG00000131462	TUBG1	17	40761694	40767252	1	0	NA	NA	No	NA	NA	rs77106873
76	ENSG00000037042	TUBG2	17	40811323	40819024	2	0	NA	NA	No	NA	NA	rs77106873
76	ENSG00000068137	PLEKHH3	17	40819932	40829048	2	0	NA	NA	No	NA	NA	rs77106873
76	ENSG00000184451	CCR10	17	40830907	40835935	2	0	NA	NA	No	NA	NA	rs77106873
76	ENSG00000108797	CNTNAP1	17	40834631	40851832	2	0	NA	NA	No	NA	NA	rs77106873
76	ENSG00000108799	EZH1	17	40852293	40897071	3	0	NA	NA	No	NA	0.00398568	rs77106873
76	ENSG00000131477	RAMP2	17	40910465	40915059	3	0	NA	NA	No	NA	0.00398568	rs77106873
76	ENSG00000131475	VPS25	17	40925454	40931617	4	0	NA	NA	Yes	Left_Ventricle	0.00398568	rs77106873;rs76868109
76	ENSG00000126562	WNK4	17	40932696	40948954	4	0	NA	NA	Yes	Left_Ventricle	0.00398568	rs77106873;rs76868109
76	ENSG00000183978	COA3	17	40947165	40950722	4	0	NA	NA	Yes	Left_Ventricle	0.00398568	rs77106873;rs76868109
76	ENSG00000176563	CNTD1	17	40950810	40963605	4	0	NA	NA	Yes	Left_Ventricle	0.00398568	rs77106873;rs76868109
76	ENSG00000126581	BECN1	17	40962152	40985367	4	0	NA	NA	No	NA	0.00398568	rs77106873
76	ENSG00000131467	PSME3	17	40976402	40995774	4	0	NA	NA	No	NA	0.00398568	rs77106873
76	ENSG00000131480	AOC2	17	40996617	41002724	4	0	NA	NA	No	NA	0.00398568	rs77106873
76	ENSG00000131471	AOC3	17	41003201	41010147	4	0	NA	NA	No	NA	0.00398568	rs77106873
76	ENSG00000131482	G6PC	17	41052814	41065386	4	0	NA	NA	No	NA	0.00398568	rs77106873
76	ENSG00000108825	PTGES3L-AARSD1	17	41102543	41132545	4	0	NA	NA	No	NA	0.00398568	rs77106873
76	ENSG00000266967	AARSD1	17	41102543	41116515	4	0	NA	NA	No	NA	0.00398568	rs77106873
76	ENSG00000267060	PTGES3L	17	41120105	41132545	4	0	NA	NA	No	NA	0.00398568	rs77106873
76	ENSG00000198863	RUNDC1	17	41132582	41145707	4	0	NA	NA	No	NA	0.00398568	rs77106873
76	ENSG00000131469	RPL27	17	41150290	41154976	4	0	NA	NA	No	NA	0.00398568	rs77106873
76	ENSG00000068079	IFI35	17	41158742	41166473	4	8	GTEx/v8/Whole_Blood:GTEx/v8/Artery_Tibial	NA	No	NA	8.69642e-09	rs77106873;rs76868109
76	ENSG00000108828	VAT1	17	41166622	41177140	4	0	NA	NA	No	NA	0.00398568	rs77106873
76	ENSG00000108830	RND2	17	41177258	41184057	4	0	NA	NA	No	NA	0.00398568	rs77106873
76	ENSG00000012048	BRCA1	17	41196312	41277500	4	0	NA	NA	No	NA	0.00398568	rs77106873
76	ENSG00000188554	NBR1	17	41322498	41363708	3	0	NA	NA	No	NA	0.00398568	rs77106873
76	ENSG00000184988	TMEM106A	17	41363854	41372061	3	0	NA	NA	No	NA	0.00398568	rs77106873
76	ENSG00000175906	ARL4D	17	41476327	41478505	2	0	NA	NA	No	NA	8.69642e-09	rs77106873
76	ENSG00000067596	DHX8	17	41561233	41621831	6	0	NA	NA	Yes	Left_Ventricle	7.32449e-22	rs77106873;rs76868109
76	ENSG00000175832	ETV4	17	41605212	41656988	7	0	NA	NA	Yes	Aorta:Left_Ventricle	7.32449e-22	rs77106873;rs76868109
76	ENSG00000005102	MEOX1	17	41717756	41739322	10	0	NA	NA	No	NA	7.32449e-22	rs77106873;rs76868109;rs231492
76	ENSG00000167941	SOST	17	41831099	41836156	9	0	NA	NA	Yes	Aorta:Left_Ventricle:Right_Ventricle	7.32449e-22	rs77106873;rs76868109;rs231492;rs76868109:rs77106873
76	ENSG00000108861	DUSP3	17	41843489	41856356	9	0	NA	NA	Yes	Aorta:Left_Ventricle:Right_Ventricle	7.32449e-22	rs77106873;rs76868109;rs231492
76	ENSG00000231256	C17orf105	17	41857803	41864980	9	0	NA	NA	Yes	Aorta:Left_Ventricle:Right_Ventricle	7.32449e-22	rs77106873;rs76868109;rs231492
76	ENSG00000161647	MPP3	17	41878167	41910538	9	0	NA	NA	Yes	Aorta:Left_Ventricle:Right_Ventricle	7.32449e-22	rs77106873;rs76868109;rs231492;rs55764662;rs76868109:rs77106873
76	ENSG00000161649	CD300LG	17	41924516	41940997	9	0	NA	NA	Yes	Left_Ventricle	7.32449e-22	rs77106873;rs76868109;rs231492;rs55764662
76	ENSG00000108852	MPP2	17	41952725	41987068	10	4	GTEx/v8/Whole_Blood	NA	No	NA	7.32449e-22	rs77106873;rs76868109;rs231492;rs55764662;rs112619384
76	ENSG00000267496	FAM215A	17	41994576	41995326	9	0	NA	NA	No	NA	7.32449e-22	rs76868109;rs231492;rs55764662;rs112619384
76	ENSG00000261514	RP11-527L4.2	17	42015731	42016327	9	0	NA	NA	No	NA	7.32449e-22	rs76868109;rs231492;rs55764662;rs112619384
76	ENSG00000108849	PPY	17	42018172	42019836	9	0	NA	NA	No	NA	7.32449e-22	rs76868109;rs231492;rs55764662;rs112619384
76	ENSG00000131096	PYY	17	42030106	42081837	9	0	NA	NA	No	NA	3.24623e-21	rs76868109;rs231492;rs55764662;rs112619384;rs45519733
76	ENSG00000161653	NAGS	17	42081914	42086431	8	0	NA	NA	No	NA	3.24623e-21	rs76868109;rs231492;rs55764662;rs112619384;rs45519733
76	ENSG00000091947	TMEM101	17	42088556	42101314	8	0	NA	NA	No	NA	3.24623e-21	rs76868109;rs231492;rs55764662;rs112619384;rs45519733
76	ENSG00000161654	LSM12	17	42112003	42144987	7	0	NA	NA	No	NA	3.24623e-21	rs76868109;rs231492;rs55764662;rs112619384;rs45519733
76	ENSG00000141349	G6PC3	17	42148103	42153709	6	0	NA	NA	No	NA	3.24623e-21	rs231492;rs55764662;rs112619384;rs45519733
76	ENSG00000108840	HDAC5	17	42154114	42201070	6	0	NA	NA	No	NA	3.24623e-21	rs231492;rs55764662;rs112619384;rs45519733
76	ENSG00000125319	C17orf53	17	42219274	42239844	5	0	NA	NA	No	NA	3.24623e-21	rs231492;rs55764662;rs112619384;rs45519733
76	ENSG00000161664	ASB16	17	42247815	42256451	3	0	NA	NA	No	NA	3.24623e-21	rs55764662;rs112619384;rs45519733
76	ENSG00000168591	TMUB2	17	42264338	42269099	3	0	NA	NA	No	NA	3.24623e-21	rs55764662;rs112619384;rs45519733
76	ENSG00000087152	ATXN7L3	17	42269173	42277481	3	0	NA	NA	No	NA	3.24623e-21	rs55764662;rs112619384;rs45519733
76	ENSG00000108312	UBTF	17	42282401	42298994	3	0	NA	NA	No	NA	3.24623e-21	rs55764662;rs112619384;rs45519733
76	ENSG00000004939	SLC4A1	17	42325753	42345509	3	0	NA	NA	No	NA	3.24623e-21	rs55764662;rs112619384;rs45519733
76	ENSG00000214921	AC003102.1	17	42325758	42327236	3	0	NA	NA	No	NA	3.24623e-21	rs55764662;rs112619384;rs45519733
76	ENSG00000268413	AC003043.1	17	42335297	42355825	3	0	NA	NA	No	NA	3.24623e-21	rs55764662;rs112619384;rs45519733
76	ENSG00000108309	RUNDC3A	17	42385781	42396039	3	0	NA	NA	No	NA	3.24623e-21	rs55764662;rs112619384;rs45519733
76	ENSG00000013306	SLC25A39	17	42396993	42402238	3	0	NA	NA	No	NA	3.24623e-21	rs55764662;rs112619384;rs45519733
76	ENSG00000030582	GRN	17	42422614	42430470	2	0	NA	NA	No	NA	1.91195e-16	rs112619384;rs45519733
76	ENSG00000161682	FAM171A2	17	42430583	42441243	2	0	NA	NA	No	NA	1.91195e-16	rs112619384;rs45519733
76	ENSG00000005961	ITGA2B	17	42449548	42466873	2	0	NA	NA	No	NA	1.91195e-16	rs112619384;rs45519733
76	ENSG00000186566	GPATCH8	17	42472652	42580798	2	0	NA	NA	No	NA	1.91195e-16	rs112619384;rs45519733
77	ENSG00000108950	FAM20A	17	66531254	66597530	1	0	NA	NA	Yes	Left_Ventricle	7.67087e-14	rs112001035
77	ENSG00000141338	ABCA8	17	66863433	66951533	2	2	GTEx/v8/Heart_Atrial_Appendage:GTEx/v8/Heart_Left_Ventricle	NA	Yes	Aorta:Left_Ventricle:Right_Ventricle	7.67087e-14	rs112001035
77	ENSG00000154258	ABCA9	17	66970629	67057205	2	0	NA	NA	Yes	Left_Ventricle	7.67087e-14	rs112001035
77	ENSG00000154262	ABCA6	17	67074843	67138029	1	0	NA	NA	Yes	Aorta:Left_Ventricle	7.67087e-14	rs112001035
77	ENSG00000154263	ABCA10	17	67143355	67240987	0	0	NA	NA	Yes	Aorta:Left_Ventricle	7.67087e-14	rs112001035
77	ENSG00000123700	KCNJ2	17	68164814	68176189	0	0	NA	NA	Yes	Left_Ventricle	1.54314e-07	rs112001035
78	ENSG00000108479	GALK1	17	73747675	73761792	0	0	NA	NA	Yes	Left_Ventricle	0.000263965	rs2376584
78	ENSG00000132475	H3F3B	17	73772515	73781974	0	0	NA	NA	Yes	Left_Ventricle	0.000263965	rs2376584
78	ENSG00000132478	UNK	17	73780681	73821886	0	0	NA	NA	Yes	Left_Ventricle	0.000263965	rs2376584
79	ENSG00000167881	SRP68	17	74035184	74068734	0	0	NA	NA	Yes	Left_Ventricle	5.0304e-08	rs7218647
79	ENSG00000186919	ZACN	17	74068042	74079747	0	0	NA	NA	Yes	Left_Ventricle	5.0304e-08	rs7218647
79	ENSG00000182687	GALR2	17	74070875	74073622	0	0	NA	NA	Yes	Left_Ventricle	5.0304e-08	rs7218647
79	ENSG00000078687	TNRC6C	17	76000249	76104916	0	0	NA	NA	Yes	Left_Ventricle	1.67581e-07	rs7218647
78	ENSG00000141524	TMC6	17	76106539	76128488	10	0	NA	NA	No	NA	5.77119e-08	rs2376584;rs9901475;rs55938653;rs12453598
78	ENSG00000167895	TMC8	17	76126851	76139049	30	0	NA	NA	No	NA	3.93902e-20	rs2376584;rs9901475;rs55938653;rs12453598
78	ENSG00000187997	C17orf99	17	76142434	76162258	101	0	NA	NA	No	NA	3.63672e-20	rs2376584;rs9901475;rs55938653;rs12453598
78	ENSG00000108639	SYNGR2	17	76164639	76169608	101	0	NA	NA	No	NA	3.63672e-20	rs2376584;rs9901475;rs55938653;rs12453598
78	ENSG00000167900	TK1	17	76170160	76183314	101	0	NA	NA	No	NA	3.63672e-20	rs2376584;rs9901475;rs55938653;rs12453598
78	ENSG00000183077	AFMID	17	76183398	76203782	101	0	NA	NA	No	NA	3.63672e-20	rs2376584;rs9901475;rs55938653;rs12453598
78	ENSG00000089685	BIRC5	17	76210267	76221717	101	0	NA	NA	No	NA	3.63672e-20	rs2376584;rs9901475;rs55938653;rs12453598
78	ENSG00000268310	AC087645.1	17	76210462	76220740	101	0	NA	NA	No	NA	3.63672e-20	rs2376584;rs9901475;rs55938653;rs12453598
78	ENSG00000204278	TMEM235	17	76227391	76237068	101	0	NA	NA	No	NA	3.63672e-20	rs2376584;rs9901475;rs55938653;rs12453598
78	ENSG00000184557	SOCS3	17	76352864	76356158	101	0	NA	NA	Yes	Left_Ventricle	3.63672e-20	rs2376584;rs9901475;rs55938653;rs12453598;rs12453598:rs9901475:rs12453598;rs2376584:rs2376584:rs55938653
78:79	ENSG00000087157	PGS1	17	76374721	76421195	110	70	GTEx/v8/Artery_Aorta:GTEx/v8/Artery_Tibial:GTEx/v8/Heart_Atrial_Appendage:GTEx/v8/Heart_Left_Ventricle	NA	No	NA	3.63672e-20	rs2376584;rs9901475;rs55938653;rs12453598;rs7218647
78:79	ENSG00000187775	DNAH17	17	76419778	76573476	210	17	GTEx/v8/Whole_Blood:GTEx/v8/Artery_Aorta:GTEx/v8/Artery_Tibial:GTEx/v8/Heart_Atrial_Appendage	NA	Yes	Left_Ventricle	3.63672e-20	rs2376584;rs9901475;rs55938653;rs12453598;rs7218647
78:79	ENSG00000268965	AC061992.1	17	76422409	76422834	111	0	NA	NA	Yes	Left_Ventricle	3.63672e-20	rs2376584;rs9901475;rs55938653;rs12453598;rs7218647;rs2376584:rs7218647
78:79	ENSG00000268470	DNAH17-AS1	17	76494911	76499138	156	0	NA	NA	Yes	Aorta:Left_Ventricle:Right_Ventricle	3.63672e-20	rs2376584;rs9901475;rs55938653;rs12453598;rs7218647
79	ENSG00000108669	CYTH1	17	76670130	76778379	116	99	GTEx/v8/Heart_Atrial_Appendage:GTEx/v8/Heart_Left_Ventricle	NA	Yes	Left_Ventricle	4.25747e-08	rs7218647
79	ENSG00000055483	USP36	17	76783463	76837523	116	100	GTEx/v8/Whole_Blood:GTEx/v8/Artery_Aorta:GTEx/v8/Artery_Coronary:GTEx/v8/Artery_Tibial:GTEx/v8/Heart_Atrial_Appendage:GTEx/v8/Heart_Left_Ventricle	NA	Yes	Left_Ventricle	4.25747e-08	rs7218647
79	ENSG00000035862	TIMP2	17	76849059	76921469	116	0	NA	NA	No	NA	4.25747e-08	rs7218647
79	ENSG00000178404	DDC8	17	76866992	76899299	116	0	NA	NA	No	NA	4.25747e-08	rs7218647
79	ENSG00000108679	LGALS3BP	17	76967320	76976191	84	0	NA	NA	No	NA	4.25747e-08	rs7218647
79	ENSG00000171302	CANT1	17	76987799	77005949	71	0	NA	NA	No	NA	4.25747e-08	rs7218647
79	ENSG00000265096	C1QTNF1-AS1	17	77015291	77023737	54	0	NA	NA	No	NA	4.25747e-08	rs7218647
79	ENSG00000173918	C1QTNF1	17	77018896	77045870	52	0	NA	NA	No	NA	4.25747e-08	rs7218647
79	ENSG00000167280	ENGASE	17	77071021	77084681	9	0	NA	NA	No	NA	5.95832e-07	rs7218647
80	ENSG00000067900	ROCK1	18	18526867	18691812	0	0	NA	NA	Yes	Left_Ventricle	3.27692e-07	rs4800157
80	ENSG00000134508	CABLES1	18	20714528	20840431	91	0	NA	NA	Yes	Aorta:Left_Ventricle	1.83439e-12	rs4800157;rs2472610;rs1788761;rs4800157:rs2472610:rs1788761
80	ENSG00000134490	TMEM241	18	20777108	21017925	174	118	GTEx/v8/Whole_Blood:GTEx/v8/Artery_Aorta:GTEx/v8/Artery_Tibial:GTEx/v8/Heart_Atrial_Appendage:GTEx/v8/Heart_Left_Ventricle	NA	No	NA	1.0531e-13	rs4800157;rs2472610;rs1788761
80	ENSG00000101782	RIOK3	18	21032787	21066567	174	32	GTEx/v8/Artery_Tibial	NA	No	NA	1.0531e-13	rs4800157;rs2472610;rs1788761
80	ENSG00000141452	C18orf8	18	21083473	21111746	174	117	GTEx/v8/Whole_Blood:GTEx/v8/Artery_Aorta:GTEx/v8/Artery_Coronary:GTEx/v8/Artery_Tibial:GTEx/v8/Heart_Atrial_Appendage:GTEx/v8/Heart_Left_Ventricle	NA	No	NA	1.0531e-13	rs4800157;rs2472610;rs1788761
80	ENSG00000141458	NPC1	18	21086148	21166862	174	149	GTEx/v8/Whole_Blood:GTEx/v8/Artery_Aorta:GTEx/v8/Artery_Coronary:GTEx/v8/Artery_Tibial:GTEx/v8/Heart_Atrial_Appendage:GTEx/v8/Heart_Left_Ventricle	NA	No	NA	1.0531e-13	rs4800157;rs2472610;rs1788761
80	ENSG00000154065	ANKRD29	18	21178890	21242849	174	0	NA	NA	No	NA	1.0531e-13	rs4800157;rs2472610;rs1788761
80	ENSG00000053747	LAMA3	18	21269407	21535030	150	0	NA	NA	No	NA	1.0531e-13	rs4800157;rs2472610;rs1788761
80	ENSG00000154040	CABYR	18	21718942	21741567	0	0	NA	NA	Yes	Left_Ventricle	7.49037e-12	rs1788761:rs2472610
80	ENSG00000198795	ZNF521	18	22641890	22932154	0	0	NA	NA	Yes	Left_Ventricle	7.49037e-12	rs1788761:rs2472610
81	ENSG00000141627	DYM	18	46570039	46987717	71	0	NA	NA	No	NA	3.18129e-17	rs80204526;rs8091573;rs9954688;rs12965367;rs7230869;rs7244811;rs6507939;rs1540037;rs118043171;rs140586616;rs147708674;rs80175721;rs75868355
81	ENSG00000177576	C18orf32	18	47008028	47013622	89	0	NA	NA	Yes	Aorta:Left_Ventricle	3.18129e-17	rs80204526;rs8091573;rs9954688;rs12965367;rs7230869;rs7244811;rs6507939;rs1540037;rs118043171;rs140586616;rs147708674;rs80175721;rs75868355;rs80175721:rs75868355:rs147708674
81	ENSG00000215472	RPL17-C18orf32	18	47008051	47017956	90	0	NA	NA	Yes	Aorta:Left_Ventricle	3.18129e-17	rs80204526;rs8091573;rs9954688;rs12965367;rs7230869;rs7244811;rs6507939;rs1540037;rs118043171;rs140586616;rs147708674;rs80175721;rs75868355;rs80175721:rs75868355:rs147708674
81	ENSG00000265681	RPL17	18	47014851	47018906	93	0	NA	NA	Yes	Aorta:Left_Ventricle	3.18129e-17	rs80204526;rs8091573;rs9954688;rs12965367;rs7230869;rs7244811;rs6507939;rs1540037;rs118043171;rs140586616;rs147708674;rs80175721;rs75868355;rs80175721:rs75868355:rs147708674
81	ENSG00000101670	LIPG	18	47087069	47119272	96	0	NA	NA	No	NA	3.18129e-17	rs80204526;rs8091573;rs9954688;rs12965367;rs7230869;rs7244811;rs6507939;rs1540037;rs118043171;rs140586616;rs147708674;rs80175721;rs75868355
81	ENSG00000167315	ACAA2	18	47309869	47340330	96	0	NA	NA	Yes	Left_Ventricle	3.18129e-17	rs80204526;rs8091573;rs9954688;rs12965367;rs7230869;rs7244811;rs6507939;rs1540037;rs118043171;rs140586616;rs147708674;rs80175721;rs75868355
81	ENSG00000266997	RP11-886H22.1	18	47322163	47363993	95	0	NA	NA	Yes	Left_Ventricle	3.18129e-17	rs80204526;rs8091573;rs9954688;rs12965367;rs7230869;rs7244811;rs6507939;rs1540037;rs118043171;rs140586616;rs147708674;rs80175721;rs75868355
81	ENSG00000167306	MYO5B	18	47349183	47721463	96	0	NA	NA	Yes	Left_Ventricle	3.18129e-17	rs80204526;rs8091573;rs9954688;rs12965367;rs7230869;rs7244811;rs6507939;rs1540037;rs118043171;rs140586616;rs147708674;rs80175721;rs75868355
81	ENSG00000172361	CCDC11	18	47753563	47792892	1	0	NA	NA	No	NA	NA	rs80175721
81	ENSG00000141644	MBD1	18	47793252	47808144	1	0	NA	NA	No	NA	NA	rs80175721
81	ENSG00000154832	CXXC1	18	47808713	47814674	1	0	NA	NA	No	NA	NA	rs80175721
81	ENSG00000154839	SKA1	18	47901365	47920543	0	0	NA	NA	Yes	Left_Ventricle	5.27647e-13	rs80204526
82	ENSG00000141682	PMAIP1	18	57567180	57571538	109	0	NA	NA	No	NA	5.29164e-11	rs8085349;rs7234864
82	ENSG00000166603	MC4R	18	58038564	58040001	128	0	NA	NA	Yes	Aorta:Left_Ventricle	1.23349e-10	rs7234864;rs8085349;rs489693;rs8085349:rs7234864
83	ENSG00000104980	TIMM44	19	7991603	8008805	0	3	GTEx/v8/Heart_Atrial_Appendage	NA	Yes	Left_Ventricle	9.85447e-15	rs4044436;rs28364584;rs10411072;rs59034702:rs62117527;rs7508201;rs59372292:rs59034702;rs10411072:rs59372292:rs7508201:rs7508201;rs59372292
83	ENSG00000142449	FBN3	19	8130286	8214730	96	0	NA	NA	No	NA	1.67056e-23	rs146439891;rs111500536;rs28364584;rs10411072;rs4044436;rs118059146;rs2967605;rs2967614;rs2913968
83	ENSG00000090661	CERS4	19	8271620	8327305	225	0	NA	NA	No	NA	1.67056e-23	rs146439891;rs111500536;rs28364584;rs10411072;rs4044436;rs118059146;rs2967605;rs2967614;rs2913968;rs62117527;rs59034702;rs7508201;rs59372292;rs60318332;rs2967602
83	ENSG00000167775	CD320	19	8367011	8373240	303	10	GTEx/v8/Whole_Blood	NA	Yes	Left_Ventricle	1.67056e-23	rs146439891;rs111500536;rs28364584;rs10411072;rs4044436;rs118059146;rs2967605;rs2967614;rs2913968;rs62117527;rs59034702;rs7508201;rs59372292;rs60318332;rs2967602;rs113898159;rs2913926;rs4804311;rs117162033;rs59034702:rs62117527;rs59372292:rs59034702;rs10411072:rs59372292:rs7508201:rs7508201
83	ENSG00000167774	NDUFA7	19	8373167	8386263	306	0	NA	NA	Yes	Left_Ventricle	1.33125e-33	rs146439891;rs111500536;rs28364584;rs10411072;rs4044436;rs118059146;rs2967605;rs2967614;rs2913968;rs62117527;rs59034702;rs7508201;rs59372292;rs60318332;rs2967602;rs113898159;rs2913926;rs4804311;rs117162033;rs59034702:rs62117527;rs59372292:rs59034702;rs10411072:rs59372292:rs7508201:rs7508201
83	ENSG00000267855	NDUFA7	19	8373490	8386280	306	0	NA	NA	Yes	Left_Ventricle	1.33125e-33	rs146439891;rs111500536;rs28364584;rs10411072;rs4044436;rs118059146;rs2967605;rs2967614;rs2913968;rs62117527;rs59034702;rs7508201;rs59372292;rs60318332;rs2967602;rs113898159;rs2913926;rs4804311;rs117162033;rs59034702:rs62117527;rs59372292:rs59034702;rs10411072:rs59372292:rs7508201:rs7508201
83	ENSG00000233927	RPS28	19	8386042	8388224	306	20	GTEx/v8/Artery_Aorta	NA	Yes	Left_Ventricle	1.33125e-33	rs146439891;rs111500536;rs28364584;rs10411072;rs4044436;rs118059146;rs2967605;rs2967614;rs2913968;rs62117527;rs59034702;rs7508201;rs59372292;rs60318332;rs2967602;rs113898159;rs2913926;rs4804311;rs117162033;rs59034702:rs62117527;rs59372292:rs59034702;rs10411072:rs59372292:rs7508201:rs7508201
83	ENSG00000186994	KANK3	19	8387468	8408146	306	0	NA	NA	Yes	Left_Ventricle	1.33125e-33	rs146439891;rs111500536;rs28364584;rs10411072;rs4044436;rs118059146;rs2967605;rs2967614;rs2913968;rs62117527;rs59034702;rs7508201;rs59372292;rs60318332;rs2967602;rs113898159;rs2913926;rs4804311;rs117162033;rs59034702:rs62117527;rs59372292:rs59034702;rs10411072:rs59372292:rs7508201:rs7508201
83	ENSG00000167772	ANGPTL4	19	8428173	8439257	306	42	GTEx/v8/Artery_Tibial:GTEx/v8/Heart_Atrial_Appendage	NA	Yes	Left_Ventricle	1.33125e-33	rs146439891;rs111500536;rs28364584;rs10411072;rs4044436;rs118059146;rs2967605;rs2967614;rs2913968;rs62117527;rs59034702;rs7508201;rs59372292;rs60318332;rs2967602;rs113898159;rs2913926;rs4804311;rs117162033;rs59034702:rs62117527;rs59372292:rs59034702;rs10411072:rs59372292:rs7508201:rs7508201
83	ENSG00000185236	RAB11B	19	8454865	8469318	306	0	NA	NA	Yes	Left_Ventricle	1.33125e-33	rs146439891;rs111500536;rs28364584;rs10411072;rs4044436;rs118059146;rs2967605;rs2967614;rs2913968;rs62117527;rs59034702;rs7508201;rs59372292;rs60318332;rs2967602;rs113898159;rs2913926;rs4804311;rs117162033;rs59034702:rs62117527;rs59372292:rs59034702;rs10411072:rs59372292:rs7508201:rs7508201
83	ENSG00000099785	2023-03-02	19	8478154	8503901	306	193	GTEx/v8/Whole_Blood:GTEx/v8/Artery_Aorta:GTEx/v8/Artery_Coronary:GTEx/v8/Artery_Tibial:GTEx/v8/Heart_Atrial_Appendage:GTEx/v8/Heart_Left_Ventricle	NA	Yes	Left_Ventricle	1.33125e-33	rs146439891;rs111500536;rs28364584;rs10411072;rs4044436;rs118059146;rs2967605;rs2967614;rs2913968;rs62117527;rs59034702;rs7508201;rs59372292;rs60318332;rs2967602;rs113898159;rs2913926;rs4804311;rs117162033;rs59034702:rs62117527;rs59372292:rs59034702;rs10411072:rs59372292:rs7508201:rs7508201
83	ENSG00000099783	HNRNPM	19	8509651	8553998	306	0	NA	NA	Yes	Aorta:Left_Ventricle:Right_Ventricle	1.33125e-33	rs146439891;rs111500536;rs28364584;rs10411072;rs4044436;rs118059146;rs2967605;rs2967614;rs2913968;rs62117527;rs59034702;rs7508201;rs59372292;rs60318332;rs2967602;rs113898159;rs2913926;rs4804311;rs117162033;rs59034702:rs62117527;rs59372292:rs59034702;rs10411072:rs59372292:rs7508201:rs7508201
83	ENSG00000133246	PRAM1	19	8554940	8567996	306	51	GTEx/v8/Artery_Aorta:GTEx/v8/Artery_Tibial	NA	Yes	Left_Ventricle	1.33125e-33	rs146439891;rs111500536;rs28364584;rs10411072;rs4044436;rs118059146;rs2967605;rs2967614;rs2913968;rs62117527;rs59034702;rs7508201;rs59372292;rs60318332;rs2967602;rs113898159;rs2913926;rs4804311;rs117162033;rs59034702:rs62117527;rs59372292:rs59034702;rs10411072:rs59372292:rs7508201:rs7508201
83	ENSG00000133250	ZNF414	19	8575462	8579048	306	98	GTEx/v8/Artery_Aorta:GTEx/v8/Artery_Tibial:GTEx/v8/Heart_Atrial_Appendage:GTEx/v8/Heart_Left_Ventricle	NA	Yes	Left_Ventricle	1.33125e-33	rs146439891;rs111500536;rs28364584;rs10411072;rs4044436;rs118059146;rs2967605;rs2967614;rs2913968;rs62117527;rs59034702;rs7508201;rs59372292;rs60318332;rs2967602;rs113898159;rs2913926;rs4804311;rs117162033;rs59034702:rs62117527;rs59372292:rs59034702;rs10411072:rs59372292:rs7508201:rs7508201
83	ENSG00000142347	MYO1F	19	8585674	8642461	306	49	GTEx/v8/Whole_Blood:GTEx/v8/Artery_Aorta:GTEx/v8/Artery_Tibial:GTEx/v8/Heart_Left_Ventricle	NA	No	NA	1.33125e-33	rs146439891;rs111500536;rs28364584;rs10411072;rs4044436;rs118059146;rs2967605;rs2967614;rs2913968;rs62117527;rs59034702;rs7508201;rs59372292;rs60318332;rs2967602;rs113898159;rs2913926;rs4804311;rs117162033
83	ENSG00000142303	ADAMTS10	19	8645126	8675620	306	0	NA	NA	No	NA	1.33125e-33	rs146439891;rs111500536;rs28364584;rs10411072;rs4044436;rs118059146;rs2967605;rs2967614;rs2913968;rs62117527;rs59034702;rs7508201;rs59372292;rs60318332;rs2967602;rs113898159;rs2913926;rs4804311;rs117162033
83	ENSG00000181786	ACTL9	19	8807751	8809172	122	0	NA	NA	No	NA	1.33125e-33	rs59034702;rs10411072;rs7508201;rs60318332;rs2967602;rs113898159;rs2913926;rs4804311;rs117162033
83	ENSG00000181733	OR2Z1	19	8841316	8842371	39	0	NA	NA	No	NA	1.33125e-33	rs113898159;rs2913926;rs4804311;rs117162033
84	ENSG00000127616	SMARCA4	19	11071598	11176071	17	0	NA	NA	No	NA	1.3055e-14	rs3760782
84	ENSG00000130164	LDLR	19	11200038	11244492	17	0	NA	NA	No	NA	1.3055e-14	rs3760782
84	ENSG00000161888	SPC24	19	11242196	11266484	17	0	NA	NA	No	NA	1.3055e-14	rs3760782
84	ENSG00000197256	KANK2	19	11274943	11308467	17	0	NA	NA	No	NA	1.3055e-14	rs3760782
84	ENSG00000130158	DOCK6	19	11309971	11373157	17	6	GTEx/v8/Artery_Tibial	NA	No	NA	1.3055e-14	rs3760782
84	ENSG00000130173	C19orf80	19	11348178	11352619	17	0	NA	NA	No	NA	1.3055e-14	rs3760782
84	ENSG00000130167	TSPAN16	19	11406824	11437672	17	0	NA	NA	No	NA	1.3055e-14	rs3760782
84	ENSG00000105514	RAB3D	19	11432722	11456946	17	0	NA	NA	No	NA	1.3055e-14	rs3760782
84	ENSG00000105518	TMEM205	19	11453452	11457194	17	0	NA	NA	No	NA	1.3055e-14	rs3760782
84	ENSG00000183401	CCDC159	19	11455360	11465620	17	0	NA	NA	No	NA	1.3055e-14	rs3760782
84	ENSG00000105520	DKFZP761J1410	19	11466062	11476374	17	0	NA	NA	No	NA	1.3055e-14	rs3760782
84	ENSG00000173928	SWSAP1	19	11485361	11487627	17	0	NA	NA	No	NA	1.3055e-14	rs3760782
84	ENSG00000187266	EPOR	19	11488236	11495018	17	0	NA	NA	No	NA	1.3055e-14	rs3760782
84	ENSG00000205517	RGL3	19	11495017	11530018	17	0	NA	NA	No	NA	1.3055e-14	rs3760782
84	ENSG00000198003	CCDC151	19	11531272	11546603	17	0	NA	NA	No	NA	1.3055e-14	rs3760782
84	ENSG00000130175	PRKCSH	19	11546109	11561783	17	0	NA	NA	No	NA	1.3055e-14	rs3760782
84	ENSG00000196361	ELAVL3	19	11562141	11591861	16	0	NA	NA	No	NA	1.3055e-14	rs3760782
84	ENSG00000267477	CTC-398G3.6	19	11577055	11616513	16	0	NA	NA	No	NA	1.3055e-14	rs3760782
84	ENSG00000161914	ZNF653	19	11594242	11616738	5	0	NA	NA	No	NA	1.3055e-14	rs3760782
84	ENSG00000196757	ZNF700	19	12035883	12061588	0	1	GTEx/v8/Artery_Tibial	NA	No	NA	NA	rs3760782
85	ENSG00000064607	SUGP2	19	19101697	19144832	8	0	NA	NA	No	NA	1.9633e-12	rs17217098;rs58489806;rs8100204
85	ENSG00000105676	ARMC6	19	19144384	19170563	12	0	NA	NA	No	NA	1.9633e-12	rs17217098;rs58489806;rs8100204
85	ENSG00000181035	SLC25A42	19	19174808	19223697	22	0	NA	NA	No	NA	2.82844e-13	rs17217098;rs58489806;rs8100204
85	ENSG00000064545	TMEM161A	19	19229978	19249322	26	0	NA	NA	No	NA	2.82844e-13	rs17217098;rs58489806;rs8100204
85	ENSG00000064489	MEF2BNB-MEF2B	19	19256376	19302967	39	0	NA	NA	No	NA	2.82844e-13	rs17217098;rs58489806;rs8100204
85	ENSG00000213999	MEF2B	19	19256377	19303400	39	0	NA	NA	No	NA	2.82844e-13	rs17217098;rs58489806;rs8100204
85	ENSG00000254901	MEF2BNB	19	19287712	19303400	39	0	NA	NA	No	NA	2.82844e-13	rs17217098;rs58489806;rs8100204
85	ENSG00000064490	RFXANK	19	19303008	19312678	39	22	GTEx/v8/Whole_Blood	NA	No	NA	2.82844e-13	rs17217098;rs58489806;rs8100204
85	ENSG00000184162	NR2C2AP	19	19312225	19314233	39	0	NA	NA	No	NA	2.82844e-13	rs17217098;rs58489806;rs8100204
85	ENSG00000130287	NCAN	19	19322782	19363042	43	0	NA	NA	No	NA	2.82844e-13	rs17217098;rs58489806;rs8100204
85	ENSG00000187664	HAPLN4	19	19366450	19373605	46	3	GTEx/v8/Heart_Atrial_Appendage	NA	No	NA	2.82844e-13	rs17217098;rs58489806;rs8100204
85	ENSG00000213996	TM6SF2	19	19375173	19384200	46	36	GTEx/v8/Heart_Atrial_Appendage:GTEx/v8/Heart_Left_Ventricle	NA	No	NA	2.82844e-13	rs17217098;rs58489806;rs8100204
85	ENSG00000105705	SUGP1	19	19386827	19431653	54	0	NA	NA	No	NA	2.82844e-13	rs17217098;rs58489806;rs8100204
85	ENSG00000129933	MAU2	19	19431490	19469563	63	68	GTEx/v8/Whole_Blood	NA	No	NA	2.82844e-13	rs17217098;rs58489806;rs8100204
85	ENSG00000167491	GATAD2A	19	19496635	19619740	75	62	GTEx/v8/Whole_Blood	NA	No	NA	2.82844e-13	rs17217098;rs58489806;rs8100204
85	ENSG00000178093	TSSK6	19	19623227	19626838	72	0	NA	NA	No	NA	2.82844e-13	rs58489806;rs17217098;rs8100204
85	ENSG00000186010	NDUFA13	19	19626545	19644285	72	0	NA	NA	No	NA	2.82844e-13	rs58489806;rs17217098;rs8100204
85	ENSG00000250067	YJEFN3	19	19627036	19648390	72	33	GTEx/v8/Whole_Blood:GTEx/v8/Artery_Tibial	NA	No	NA	2.82844e-13	rs58489806;rs17217098;rs8100204
85	ENSG00000258674	CTC-260F20.3	19	19627036	19646885	72	0	NA	NA	No	NA	2.82844e-13	rs58489806;rs17217098;rs8100204
85	ENSG00000160161	CILP2	19	19649057	19657468	67	0	NA	NA	No	NA	2.82844e-13	rs8100204;rs58489806;rs17217098
85	ENSG00000105717	PBX4	19	19672522	19729725	63	0	NA	NA	No	NA	2.82844e-13	rs58489806;rs17217098
85	ENSG00000064547	LPAR2	19	19734477	19739739	51	2	GTEx/v8/Artery_Tibial	NA	No	NA	3.74699e-13	rs58489806;rs17217098
85	ENSG00000089639	GMIP	19	19740285	19754476	50	0	NA	NA	No	NA	3.74699e-13	rs58489806;rs17217098
85	ENSG00000105726	ATP13A1	19	19756007	19774502	47	67	GTEx/v8/Artery_Aorta:GTEx/v8/Artery_Coronary:GTEx/v8/Artery_Tibial:GTEx/v8/Heart_Atrial_Appendage:GTEx/v8/Heart_Left_Ventricle	NA	No	NA	2.82844e-13	rs58489806;rs17217098;rs8100204
85	ENSG00000181896	ZNF101	19	19779605	19794318	39	0	NA	NA	No	NA	4.0679e-12	rs58489806;rs17217098
85	ENSG00000105708	ZNF14	19	19821280	19843906	36	0	NA	NA	No	NA	4.0679e-12	rs58489806;rs17217098
85	ENSG00000081665	ZNF506	19	19896648	19932560	28	2	GTEx/v8/Heart_Left_Ventricle	NA	No	NA	4.0679e-12	rs58489806;rs17217098
85	ENSG00000256771	ZNF253	19	19976695	20005483	6	0	NA	NA	No	NA	2.00196e-11	rs58489806;rs17217098
85	ENSG00000184635	ZNF93	19	20011722	20046384	3	0	NA	NA	No	NA	1.90688e-10	rs17217098
85	ENSG00000268461	AC007204.1	19	20047769	20048639	0	0	NA	NA	Yes	Left_Ventricle	4.0679e-12	rs58489806:rs58489806;rs17217098:rs17217098
85	ENSG00000197124	ZNF682	19	20107867	20150315	0	1	GTEx/v8/Artery_Tibial	NA	No	NA	NA	rs58489806;rs17217098
85	ENSG00000256229	ZNF486	19	20278037	20311299	0	0	NA	NA	Yes	Left_Ventricle	4.0679e-12	rs58489806;rs17217098:rs17217098
85	ENSG00000160352	ZNF714	19	21264965	21308073	0	0	NA	NA	Yes	Left_Ventricle	4.0679e-12	rs58489806;rs17217098:rs17217098
86	ENSG00000159917	ZNF235	19	44732882	44809199	0	11	GTEx/v8/Artery_Tibial	NA	No	NA	0.00309032	rs4803773
86	ENSG00000216588	IGSF23	19	45116940	45140081	47	0	NA	NA	No	NA	7.89068e-17	rs406315;rs6857;rs140480140
86	ENSG00000073008	PVR	19	45147098	45166850	74	0	NA	NA	No	NA	3.2283e-23	rs406315;rs6857;rs140480140;rs66626994
86	ENSG00000186567	CEACAM19	19	45165545	45187631	84	0	NA	NA	No	NA	2.33468e-26	rs406315;rs6857;rs140480140;rs66626994
86	ENSG00000213892	CEACAM16	19	45202421	45213986	165	0	NA	NA	No	NA	2.33468e-26	rs406315;rs6857;rs140480140;rs66626994;rs204467;rs4803773
86	ENSG00000069399	BCL3	19	45250962	45263301	217	0	NA	NA	No	NA	2.33468e-26	rs406315;rs6857;rs140480140;rs66626994;rs204467;rs4803773
86	ENSG00000142273	CBLC	19	45281126	45303891	217	0	NA	NA	No	NA	2.33468e-26	rs406315;rs6857;rs140480140;rs66626994;rs204467;rs4803773
86	ENSG00000187244	BCAM	19	45312328	45324673	217	0	NA	NA	No	NA	2.33468e-26	rs406315;rs6857;rs140480140;rs66626994;rs204467;rs4803773
86	ENSG00000130202	PVRL2	19	45349432	45392485	217	40	GTEx/v8/Whole_Blood:GTEx/v8/Artery_Aorta:GTEx/v8/Artery_Coronary:GTEx/v8/Artery_Tibial	NA	No	NA	2.33468e-26	rs406315;rs6857;rs140480140;rs66626994;rs204467;rs4803773
86	ENSG00000130204	TOMM40	19	45393826	45406946	217	0	NA	NA	No	NA	2.33468e-26	rs406315;rs6857;rs140480140;rs66626994;rs204467;rs4803773
86	ENSG00000130203	APOE	19	45409011	45412650	217	0	NA	NA	Yes	Left_Ventricle	2.33468e-26	rs406315;rs6857;rs140480140;rs66626994;rs204467;rs4803773;rs204467:rs4803773:rs4803773
86	ENSG00000130208	APOC1	19	45417504	45422606	217	0	NA	NA	Yes	Left_Ventricle	2.33468e-26	rs406315;rs6857;rs140480140;rs66626994;rs204467;rs4803773;rs204467:rs4803773:rs4803773
86	ENSG00000224916	APOC4-APOC2	19	45445495	45452822	217	0	NA	NA	Yes	Left_Ventricle	2.33468e-26	rs406315;rs6857;rs140480140;rs66626994;rs204467;rs4803773;rs140480140:rs66626994:rs6857
86	ENSG00000267467	APOC4	19	45445495	45452820	217	0	NA	NA	Yes	Left_Ventricle	2.33468e-26	rs406315;rs6857;rs140480140;rs66626994;rs204467;rs4803773;rs140480140:rs66626994:rs6857
86	ENSG00000234906	APOC2	19	45449243	45452822	217	110	GTEx/v8/Heart_Atrial_Appendage	NA	Yes	Left_Ventricle	2.33468e-26	rs406315;rs6857;rs140480140;rs66626994;rs204467;rs4803773;rs140480140:rs66626994:rs6857
86	ENSG00000267114	CTB-129P6.11	19	45453301	45457264	217	0	NA	NA	Yes	Left_Ventricle	2.33468e-26	rs406315;rs6857;rs140480140;rs66626994;rs204467;rs4803773;rs140480140:rs66626994:rs6857
86	ENSG00000104853	CLPTM1	19	45457842	45496599	217	0	NA	NA	Yes	Left_Ventricle	2.33468e-26	rs406315;rs6857;rs140480140;rs66626994;rs204467;rs4803773;rs140480140:rs66626994:rs6857
86	ENSG00000104856	RELB	19	45504688	45541452	217	0	NA	NA	No	NA	2.33468e-26	rs406315;rs6857;rs140480140;rs66626994;rs204467;rs4803773
86	ENSG00000104859	CLASRP	19	45542298	45574214	217	0	NA	NA	No	NA	2.33468e-26	rs406315;rs6857;rs140480140;rs66626994;rs204467;rs4803773
86	ENSG00000170684	ZNF296	19	45574758	45579846	217	0	NA	NA	No	NA	2.33468e-26	rs406315;rs6857;rs140480140;rs66626994;rs204467;rs4803773
86	ENSG00000142252	GEMIN7	19	45582453	45594782	217	0	NA	NA	No	NA	2.33468e-26	rs406315;rs6857;rs140480140;rs66626994;rs204467;rs4803773
86	ENSG00000007047	MARK4	19	45582546	45808541	217	0	NA	NA	No	NA	2.33468e-26	rs406315;rs6857;rs140480140;rs66626994;rs204467;rs4803773
86	ENSG00000104866	PPP1R37	19	45594654	45651335	217	0	NA	NA	No	NA	2.33468e-26	rs406315;rs6857;rs140480140;rs66626994;rs204467;rs4803773
86	ENSG00000179846	NKPD1	19	45653008	45663408	151	0	NA	NA	No	NA	2.33468e-26	rs140480140;rs66626994;rs6857;rs204467;rs4803773
86	ENSG00000007255	TRAPPC6A	19	45666186	45681495	143	0	NA	NA	No	NA	2.33468e-26	rs140480140;rs66626994;rs204467;rs4803773
86	ENSG00000189114	BLOC1S3	19	45682003	45685059	133	0	NA	NA	No	NA	1.35813e-11	rs204467;rs4803773
86	ENSG00000267545	AC005779.2	19	45683080	45705702	133	0	NA	NA	No	NA	1.35813e-11	rs204467;rs4803773
86	ENSG00000266958	AC006126.3	19	45690646	45720191	132	0	NA	NA	No	NA	1.35813e-11	rs4803773;rs204467
86	ENSG00000130201	EXOC3L2	19	45715879	45737469	51	0	NA	NA	No	NA	5.55253e-11	rs4803773;rs204467
87	ENSG00000125746	EML2	19	46110252	46148887	18	0	NA	NA	No	NA	9.99758e-09	rs8102437
87	ENSG00000267757	C19orf83	19	46144752	46146098	11	0	NA	NA	No	NA	9.99758e-09	rs8102437
87	ENSG00000010310	GIPR	19	46171502	46186982	30	0	NA	NA	No	NA	2.38021e-09	rs8102437
87	ENSG00000125743	SNRPD2	19	46190712	46195827	30	0	NA	NA	No	NA	2.38021e-09	rs8102437
87	ENSG00000011478	QPCTL	19	46195741	46207247	30	17	GTEx/v8/Artery_Aorta	NA	No	NA	2.38021e-09	rs8102437
87	ENSG00000177051	FBXO46	19	46213887	46234162	30	0	NA	NA	No	NA	2.38021e-09	rs8102437
87	ENSG00000237452	AC074212.3	19	46236509	46267792	30	0	NA	NA	No	NA	2.38021e-09	rs8102437
87	ENSG00000177045	SIX5	19	46268043	46272484	30	0	NA	NA	No	NA	2.38021e-09	rs8102437
87	ENSG00000104936	DMPK	19	46272975	46285810	30	0	NA	NA	No	NA	2.38021e-09	rs8102437
87	ENSG00000268434	AC011530.4	19	46282695	46289231	30	0	NA	NA	No	NA	2.38021e-09	rs8102437
87	ENSG00000185800	DMWD	19	46286205	46296060	30	9	GTEx/v8/Artery_Tibial	NA	No	NA	2.38021e-09	rs8102437
87	ENSG00000104941	RSPH6A	19	46298968	46318577	30	0	NA	NA	No	NA	2.38021e-09	rs8102437
87	ENSG00000125755	SYMPK	19	46318668	46366548	30	0	NA	NA	No	NA	2.38021e-09	rs8102437
87	ENSG00000170608	FOXA3	19	46367247	46377055	30	0	NA	NA	No	NA	2.38021e-09	rs8102437
87	ENSG00000170604	IRF2BP1	19	46386866	46389376	30	0	NA	NA	No	NA	2.38021e-09	rs8102437
87	ENSG00000176182	MYPOP	19	46393278	46405862	30	0	NA	NA	No	NA	2.38021e-09	rs8102437
87	ENSG00000188425	NANOS2	19	46416475	46418036	30	0	NA	NA	No	NA	2.38021e-09	rs8102437
87	ENSG00000104967	NOVA2	19	46436992	46476804	30	0	NA	NA	No	NA	2.38021e-09	rs8102437
87	ENSG00000104983	CCDC61	19	46498339	46524576	30	0	NA	NA	No	NA	2.38021e-09	rs8102437
87	ENSG00000008438	PGLYRP1	19	46522411	46526323	30	0	NA	NA	No	NA	2.38021e-09	rs8102437
87	ENSG00000204869	IGFL4	19	46543006	46580376	30	0	NA	NA	No	NA	2.38021e-09	rs8102437
87	ENSG00000188624	IGFL3	19	46623328	46627931	30	0	NA	NA	No	NA	2.38021e-09	rs8102437
87	ENSG00000204866	IGFL2	19	46646363	46664556	19	0	NA	NA	No	NA	2.38021e-09	rs8102437
87	ENSG00000090372	STRN4	19	47222764	47250251	0	0	NA	NA	Yes	Left_Ventricle	2.38021e-09	rs8102437
87	ENSG00000181027	FKRP	19	47249303	47280245	0	0	NA	NA	Yes	Left_Ventricle	2.38021e-09	rs8102437
88	ENSG00000171049	FPR2	19	52255279	52273779	0	0	NA	NA	Yes	Left_Ventricle	2.14652e-24	rs595872:rs400942;rs595872:rs400942:rs61703366;rs400942:rs61703366
88	ENSG00000130433	CACNG6	19	54495542	54515923	2	0	NA	NA	No	NA	1.75305e-09	rs595872
88	ENSG00000189068	VSTM1	19	54544079	54567207	67	0	NA	NA	No	NA	2.14652e-24	rs595872;rs400942;rs61703366;rs798895;rs915106
88	ENSG00000248385	TARM1	19	54573149	54584634	90	0	NA	NA	No	NA	2.14652e-24	rs595872;rs400942;rs61703366;rs798895;rs915106
88	ENSG00000170909	OSCAR	19	54597933	54606000	95	0	NA	NA	No	NA	2.14652e-24	rs595872;rs400942;rs61703366;rs798895;rs915106
88	ENSG00000170906	NDUFA3	19	54606036	54612564	95	0	NA	NA	No	NA	2.14652e-24	rs595872;rs400942;rs61703366;rs798895;rs915106
88	ENSG00000105619	TFPT	19	54610320	54619055	95	0	NA	NA	No	NA	2.14652e-24	rs595872;rs400942;rs61703366;rs798895;rs915106
88	ENSG00000105618	PRPF31	19	54618837	54635140	95	0	NA	NA	No	NA	2.14652e-24	rs595872;rs400942;rs61703366;rs798895;rs915106
88	ENSG00000088038	CNOT3	19	54641444	54659419	95	0	NA	NA	No	NA	2.14652e-24	rs595872;rs400942;rs61703366;rs798895;rs915106
88	ENSG00000105617	LENG1	19	54658899	54663620	95	0	NA	NA	No	NA	2.14652e-24	rs595872;rs400942;rs61703366;rs798895;rs915106
88	ENSG00000167608	TMC4	19	54663846	54676944	95	0	NA	NA	No	NA	2.14652e-24	rs595872;rs400942;rs61703366;rs798895;rs915106
88	ENSG00000125505	MBOAT7	19	54677107	54693733	95	0	NA	NA	No	NA	2.14652e-24	rs595872;rs400942;rs61703366;rs798895;rs915106
88	ENSG00000170892	TSEN34	19	54693789	54697585	95	0	NA	NA	No	NA	2.14652e-24	rs595872;rs400942;rs61703366;rs798895;rs915106
88	ENSG00000170889	RPS9	19	54704610	54752862	95	0	NA	NA	No	NA	2.14652e-24	rs595872;rs400942;rs61703366;rs798895;rs915106
88	ENSG00000204577	LILRB3	19	54720147	54746602	95	1	GTEx/v8/Heart_Left_Ventricle	NA	No	NA	2.14652e-24	rs595872;rs400942;rs61703366;rs798895;rs915106
88	ENSG00000244482	LILRA6	19	54720737	54746649	95	0	NA	NA	No	NA	2.14652e-24	rs595872;rs400942;rs61703366;rs798895;rs915106
88	ENSG00000105609	LILRB5	19	54754263	54761164	95	0	NA	NA	No	NA	2.14652e-24	rs595872;rs400942;rs61703366;rs798895;rs915106
88	ENSG00000131042	LILRB2	19	54777675	54785039	95	43	GTEx/v8/Whole_Blood:GTEx/v8/Artery_Tibial	NA	No	NA	2.14652e-24	rs595872;rs400942;rs61703366;rs798895;rs915106
88	ENSG00000170866	LILRA3	19	54799854	54809952	95	0	NA	NA	No	NA	2.14652e-24	rs595872;rs400942;rs61703366;rs798895;rs915106
88	ENSG00000187116	LILRA5	19	54818353	54824409	95	32	GTEx/v8/Whole_Blood	NA	No	NA	2.14652e-24	rs595872;rs400942;rs61703366;rs798895;rs915106
88	ENSG00000239961	LILRA4	19	54844456	54850421	95	47	GTEx/v8/Whole_Blood:GTEx/v8/Heart_Atrial_Appendage	NA	No	NA	2.14652e-24	rs595872;rs400942;rs61703366;rs798895;rs915106
88	ENSG00000167613	LAIR1	19	54865362	54882165	95	0	NA	NA	No	NA	2.14652e-24	rs595872;rs400942;rs61703366;rs798895;rs915106
88	ENSG00000167614	TTYH1	19	54926393	54948080	95	0	NA	NA	No	NA	2.14652e-24	rs595872;rs400942;rs61703366;rs798895;rs915106
88	ENSG00000167615	LENG8	19	54960065	54973217	95	0	NA	NA	No	NA	2.14652e-24	rs595872;rs400942;rs61703366;rs798895;rs915106
88	ENSG00000182909	LENG9	19	54972981	54974894	95	0	NA	NA	No	NA	2.14652e-24	rs595872;rs400942;rs61703366;rs798895;rs915106
88	ENSG00000167617	CDC42EP5	19	54976210	54984411	95	0	NA	NA	No	NA	2.14652e-24	rs595872;rs400942;rs61703366;rs798895;rs915106
88	ENSG00000167618	LAIR2	19	55009100	55021897	95	0	NA	NA	No	NA	2.14652e-24	rs595872;rs400942;rs61703366;rs798895;rs915106
88	ENSG00000104970	KIR3DX1	19	55043909	55057053	63	0	NA	NA	No	NA	4.00725e-18	rs61703366;rs798895;rs915106
88	ENSG00000239998	LILRA2	19	55084387	55099027	5	0	NA	NA	No	NA	4.72341e-06	rs915106
88	ENSG00000104972	LILRB1	19	55085346	55148979	4	47	GTEx/v8/Whole_Blood	NA	No	NA	2.14652e-24	rs915106;rs595872;rs400942;rs61703366;rs798895
88	ENSG00000240403	KIR3DL2	19	55361898	55378662	0	3	GTEx/v8/Whole_Blood	NA	No	NA	4.94754e-07	rs915106
88	ENSG00000267710	AC006116.20	19	56784138	56821819	0	0	NA	NA	Yes	Left_Ventricle	2.14652e-24	rs595872:rs400942;rs595872:rs400942:rs61703366;rs400942:rs61703366
89	ENSG00000101421	CHMP4B	20	32399110	32442172	0	0	NA	NA	Yes	Left_Ventricle	6.59268e-06	rs819139
89	ENSG00000125970	RALY	20	32581452	32696114	32	0	NA	NA	No	NA	1.58912e-08	rs819139
89	ENSG00000125977	EIF2S2	20	32676104	32700138	38	0	NA	NA	No	NA	1.58912e-08	rs819139
89	ENSG00000101440	ASIP	20	32782375	32857150	186	0	NA	NA	Yes	Aorta:Left_Ventricle:Right_Ventricle	1.58912e-08	rs819139
89	ENSG00000101444	AHCY	20	32868074	32899608	198	0	NA	NA	No	NA	1.58912e-08	rs819139
89	ENSG00000078747	ITCH	20	32951041	33099198	220	0	NA	NA	Yes	Left_Ventricle	1.58912e-08	rs819139
89	ENSG00000125971	DYNLRB1	20	33104214	33128762	220	115	GTEx/v8/Heart_Atrial_Appendage	NA	Yes	Aorta:Left_Ventricle	1.58912e-08	rs819139
89	ENSG00000101460	MAP1LC3A	20	33134658	33148149	220	170	GTEx/v8/Whole_Blood:GTEx/v8/Artery_Aorta:GTEx/v8/Artery_Coronary:GTEx/v8/Artery_Tibial:GTEx/v8/Heart_Atrial_Appendage:GTEx/v8/Heart_Left_Ventricle	NA	Yes	Left_Ventricle	1.58912e-08	rs819139
89	ENSG00000101464	PIGU	20	33148346	33264910	221	7	GTEx/v8/Artery_Aorta:GTEx/v8/Artery_Tibial	NA	No	NA	1.58912e-08	rs819139
89	ENSG00000198646	NCOA6	20	33284722	33413452	102	0	NA	NA	Yes	Left_Ventricle	4.89703e-08	rs819139
89	ENSG00000078804	TP53INP2	20	33292094	33301243	95	151	GTEx/v8/Artery_Aorta	NA	Yes	Aorta:Left_Ventricle	1.58912e-08	rs819139
89	ENSG00000131067	GGT7	20	33432523	33460663	19	0	NA	NA	No	NA	6.59268e-06	rs819139
89	ENSG00000131069	ACSS2	20	33459949	33515769	17	0	NA	NA	No	NA	6.59268e-06	rs819139
89	ENSG00000100983	GSS	20	33516236	33543620	13	0	NA	NA	No	NA	6.59268e-06	rs819139
89	ENSG00000078814	MYH7B	20	33563206	33590240	1	63	GTEx/v8/Whole_Blood:GTEx/v8/Artery_Aorta:GTEx/v8/Artery_Tibial	NA	No	NA	1.69369e-08	rs819139
89	ENSG00000100991	TRPC4AP	20	33590207	33680674	1	166	GTEx/v8/Whole_Blood:GTEx/v8/Heart_Left_Ventricle	NA	No	NA	1.58912e-08	rs819139
89	ENSG00000088298	EDEM2	20	33703167	33865928	0	19	GTEx/v8/Whole_Blood:GTEx/v8/Artery_Aorta:GTEx/v8/Artery_Tibial:GTEx/v8/Heart_Atrial_Appendage	NA	No	NA	6.59268e-06	rs819139
89	ENSG00000101000	PROCR	20	33759876	33765165	0	4	GTEx/v8/Artery_Aorta:GTEx/v8/Artery_Tibial:GTEx/v8/Heart_Left_Ventricle	NA	Yes	Aorta:Left_Ventricle	0.00620516	rs819139
89	ENSG00000125966	MMP24	20	33814457	33864801	0	0	NA	NA	Yes	Left_Ventricle	NA	rs819139
89	ENSG00000242372	EIF6	20	33866714	33872788	0	10	GTEx/v8/Artery_Aorta:GTEx/v8/Heart_Left_Ventricle	NA	No	NA	0.0140094	rs819139
89	ENSG00000101019	UQCC1	20	33890369	33999944	0	1	GTEx/v8/Whole_Blood	NA	Yes	Left_Ventricle	4.89703e-08	rs819139
90	ENSG00000149596	JPH2	20	42740335	42816218	1	0	NA	NA	No	NA	4.06114e-16	rs1800961
90	ENSG00000132823	OSER1	20	42825136	42839431	1	0	NA	NA	No	NA	4.06114e-16	rs1800961
90	ENSG00000124194	GDAP1L1	20	42875887	42909013	1	0	NA	NA	Yes	Left_Ventricle	4.06114e-16	rs1800961
90	ENSG00000197296	FITM2	20	42931478	42939809	1	0	NA	NA	No	NA	4.06114e-16	rs1800961
90	ENSG00000101074	R3HDML	20	42965626	42979875	1	0	NA	NA	No	NA	4.06114e-16	rs1800961
90	ENSG00000101076	HNF4A	20	42984340	43061485	1	0	NA	NA	No	NA	4.06114e-16	rs1800961
90	ENSG00000168746	C20orf62	20	43080624	43093984	1	0	NA	NA	No	NA	4.06114e-16	rs1800961
90	ENSG00000124120	TTPAL	20	43104526	43123244	1	0	NA	NA	No	NA	4.06114e-16	rs1800961
90	ENSG00000132824	SERINC3	20	43124862	43150750	1	0	NA	NA	No	NA	4.06114e-16	rs1800961
90	ENSG00000168734	PKIG	20	43160426	43252888	1	0	NA	NA	No	NA	4.06114e-16	rs1800961
90	ENSG00000269605	Z97053.1	20	43234346	43248126	1	0	NA	NA	No	NA	4.06114e-16	rs1800961
90	ENSG00000196839	ADA	20	43248163	43280874	1	0	NA	NA	No	NA	4.06114e-16	rs1800961
91	ENSG00000166913	YWHAB	20	43514317	43537173	0	0	NA	NA	Yes	Left_Ventricle	1.01352e-07	rs79833227
91	ENSG00000124159	MATN4	20	43922085	43937169	0	0	NA	NA	Yes	Aorta:Left_Ventricle:Right_Ventricle	1.01352e-07	rs79833227
91	ENSG00000124232	RBPJL	20	43935491	43945803	0	0	NA	NA	Yes	Aorta:Left_Ventricle:Right_Ventricle	1.01352e-07	rs79833227
91	ENSG00000124145	SDC4	20	43953928	43977064	0	0	NA	NA	Yes	Left_Ventricle	1.01352e-07	rs79833227
91	ENSG00000204070	SYS1	20	43990577	44005438	0	13	GTEx/v8/Whole_Blood	NA	Yes	Left_Ventricle	1.26104e-08	rs2274755;rs79833227
91	ENSG00000254806	SYS1-DBNDD2	20	43991840	44039250	0	0	NA	NA	Yes	Left_Ventricle	1.01352e-07	rs79833227
91	ENSG00000101446	SPINT3	20	44141101	44144264	2	0	NA	NA	No	NA	1.75123e-05	rs79833227
91	ENSG00000243543	WFDC6	20	44162835	44168134	3	0	NA	NA	No	NA	1.18223e-05	rs79833227
91	ENSG00000101448	EPPIN	20	44165625	44176391	4	0	NA	NA	No	NA	6.35977e-06	rs79833227
91	ENSG00000249139	EPPIN-WFDC6	20	44165625	44176065	4	0	NA	NA	No	NA	6.35977e-06	rs79833227
91	ENSG00000158901	WFDC8	20	44179792	44207965	9	0	NA	NA	No	NA	1.15737e-08	rs79833227
91	ENSG00000180205	WFDC9	20	44236578	44259907	80	0	NA	NA	No	NA	1.15737e-08	rs79833227;rs6130954
91	ENSG00000180305	WFDC10A	20	44258165	44259835	80	0	NA	NA	No	NA	1.15737e-08	rs79833227;rs6130954
91	ENSG00000180083	WFDC11	20	44277202	44298909	113	0	NA	NA	No	NA	4.95281e-33	rs79833227;rs6130954;rs435306;rs59329875;rs4812975;rs3746511
91	ENSG00000182931	WFDC10B	20	44313292	44333658	141	79	GTEx/v8/Artery_Coronary:GTEx/v8/Artery_Tibial	NA	No	NA	4.95281e-33	rs79833227;rs6130954;rs435306;rs59329875;rs4812975;rs3746511;rs77617917;rs3746506
91	ENSG00000168634	WFDC13	20	44330655	44337456	146	49	GTEx/v8/Artery_Tibial	NA	No	NA	4.95281e-33	rs79833227;rs6130954;rs435306;rs59329875;rs4812975;rs3746511;rs77617917;rs3746506
91	ENSG00000149651	SPINT4	20	44350990	44354469	164	0	NA	NA	No	NA	4.95281e-33	rs79833227;rs6130954;rs435306;rs59329875;rs4812975;rs3746511;rs77617917;rs3746506
91	ENSG00000124116	WFDC3	20	44376583	44420571	188	99	GTEx/v8/Whole_Blood:GTEx/v8/Artery_Aorta:GTEx/v8/Artery_Coronary:GTEx/v8/Artery_Tibial:GTEx/v8/Heart_Atrial_Appendage:GTEx/v8/Heart_Left_Ventricle	NA	No	NA	4.95281e-33	rs79833227;rs6130954;rs435306;rs59329875;rs4812975;rs3746511;rs77617917;rs3746506;rs2274755
91	ENSG00000101457	DNTTIP1	20	44420576	44440066	188	107	GTEx/v8/Whole_Blood:GTEx/v8/Artery_Aorta:GTEx/v8/Artery_Coronary:GTEx/v8/Artery_Tibial:GTEx/v8/Heart_Atrial_Appendage:GTEx/v8/Heart_Left_Ventricle	NA	No	NA	4.95281e-33	rs79833227;rs6130954;rs435306;rs59329875;rs4812975;rs3746511;rs77617917;rs3746506;rs2274755
91	ENSG00000175063	UBE2C	20	44441215	44445596	188	0	NA	NA	No	NA	4.95281e-33	rs79833227;rs6130954;rs435306;rs59329875;rs4812975;rs3746511;rs77617917;rs3746506;rs2274755
91	ENSG00000101470	TNNC2	20	44451853	44462384	188	0	NA	NA	No	NA	4.95281e-33	rs79833227;rs6130954;rs435306;rs59329875;rs4812975;rs3746511;rs77617917;rs3746506;rs2274755
91	ENSG00000124104	SNX21	20	44462449	44471914	188	111	GTEx/v8/Whole_Blood:GTEx/v8/Artery_Aorta:GTEx/v8/Artery_Tibial:GTEx/v8/Heart_Atrial_Appendage:GTEx/v8/Heart_Left_Ventricle	NA	No	NA	4.95281e-33	rs79833227;rs6130954;rs435306;rs59329875;rs4812975;rs3746511;rs77617917;rs3746506;rs2274755
91	ENSG00000101473	ACOT8	20	44470360	44486045	188	0	NA	NA	No	NA	4.95281e-33	rs79833227;rs6130954;rs435306;rs59329875;rs4812975;rs3746511;rs77617917;rs3746506;rs2274755
91	ENSG00000132801	ZSWIM3	20	44486256	44507761	188	0	NA	NA	No	NA	4.95281e-33	rs79833227;rs6130954;rs435306;rs59329875;rs4812975;rs3746511;rs77617917;rs3746506;rs2274755
91	ENSG00000168612	ZSWIM1	20	44509866	44513905	188	0	NA	NA	No	NA	4.95281e-33	rs79833227;rs6130954;rs435306;rs59329875;rs4812975;rs3746511;rs77617917;rs3746506;rs2274755
91	ENSG00000149634	SPATA25	20	44515128	44516274	188	4	GTEx/v8/Artery_Aorta	NA	No	NA	4.95281e-33	rs79833227;rs6130954;rs435306;rs59329875;rs4812975;rs3746511;rs77617917;rs3746506;rs2274755
91	ENSG00000124257	NEURL2	20	44517264	44519926	188	4	GTEx/v8/Artery_Aorta:GTEx/v8/Heart_Atrial_Appendage	NA	No	NA	4.95281e-33	rs79833227;rs6130954;rs435306;rs59329875;rs4812975;rs3746511;rs77617917;rs3746506;rs2274755
91	ENSG00000064601	CTSA	20	44518783	44527459	188	48	GTEx/v8/Whole_Blood:GTEx/v8/Artery_Tibial:GTEx/v8/Heart_Left_Ventricle	NA	No	NA	4.95281e-33	rs79833227;rs6130954;rs435306;rs59329875;rs4812975;rs3746511;rs77617917;rs3746506;rs2274755
91	ENSG00000100979	PLTP	20	44527399	44540794	188	133	GTEx/v8/Whole_Blood:GTEx/v8/Artery_Aorta:GTEx/v8/Artery_Coronary:GTEx/v8/Artery_Tibial:GTEx/v8/Heart_Atrial_Appendage:GTEx/v8/Heart_Left_Ventricle	NA	No	NA	4.95281e-33	rs79833227;rs6130954;rs435306;rs59329875;rs4812975;rs3746511;rs77617917;rs3746506;rs2274755
91	ENSG00000100982	PCIF1	20	44563267	44576662	188	1	GTEx/v8/Whole_Blood	NA	No	NA	4.95281e-33	rs79833227;rs6130954;rs435306;rs59329875;rs4812975;rs3746511;rs77617917;rs3746506;rs2274755
91	ENSG00000198026	ZNF335	20	44577292	44600833	188	56	GTEx/v8/Whole_Blood	NA	No	NA	4.95281e-33	rs79833227;rs6130954;rs435306;rs59329875;rs4812975;rs3746511;rs77617917;rs3746506;rs2274755
91	ENSG00000100985	MMP9	20	44637547	44645200	187	0	NA	NA	No	NA	4.95281e-33	rs79833227;rs6130954;rs435306;rs59329875;rs4812975;rs3746511;rs77617917;rs3746506;rs2274755
91	ENSG00000124140	SLC12A5	20	44650356	44688784	185	19	GTEx/v8/Artery_Aorta:GTEx/v8/Artery_Coronary:GTEx/v8/Artery_Tibial	NA	No	NA	4.95281e-33	rs79833227;rs6130954;rs435306;rs59329875;rs4812975;rs3746511;rs77617917;rs3746506;rs2274755
91	ENSG00000124160	NCOA5	20	44689624	44718591	181	1	GTEx/v8/Artery_Tibial	NA	No	NA	4.95281e-33	rs79833227;rs6130954;rs435306;rs59329875;rs4812975;rs3746511;rs77617917;rs3746506;rs2274755
91	ENSG00000101017	CD40	20	44746911	44758502	141	6	GTEx/v8/Whole_Blood	NA	No	NA	4.95281e-33	rs6130954;rs435306;rs59329875;rs4812975;rs3746511;rs77617917;rs3746506;rs2274755
91	ENSG00000149654	CDH22	20	44802372	44937137	70	0	NA	NA	No	NA	5.17748e-27	rs435306;rs59329875;rs4812975;rs3746511;rs77617917;rs3746506;rs2274755
91	ENSG00000198185	ZNF334	20	45129701	45142198	0	2	GTEx/v8/Artery_Aorta	NA	No	NA	1.01985e-10	rs77617917
92	ENSG00000196934	RIMBP3B	22	21737663	21743446	110	0	NA	NA	No	NA	1.27193e-08	rs12169001
92	ENSG00000169635	HIC2	22	21771693	21805752	110	0	NA	NA	No	NA	1.27193e-08	rs12169001
92	ENSG00000183246	RIMBP3C	22	21899646	21905750	110	0	NA	NA	No	NA	1.27193e-08	rs12169001
92	ENSG00000185651	UBE2L3	22	21903736	21978323	110	87	GTEx/v8/Whole_Blood:GTEx/v8/Artery_Aorta:GTEx/v8/Artery_Tibial:GTEx/v8/Heart_Atrial_Appendage	NA	No	NA	1.27193e-08	rs12169001
92	ENSG00000161179	YDJC	22	21982378	21984353	110	87	GTEx/v8/Heart_Atrial_Appendage	NA	No	NA	1.27193e-08	rs12169001
92	ENSG00000161180	CCDC116	22	21987005	21991616	110	87	GTEx/v8/Whole_Blood:GTEx/v8/Artery_Aorta:GTEx/v8/Artery_Coronary:GTEx/v8/Artery_Tibial:GTEx/v8/Heart_Atrial_Appendage:GTEx/v8/Heart_Left_Ventricle	NA	No	NA	1.27193e-08	rs12169001
92	ENSG00000128228	SDF2L1	22	21996550	21998587	110	0	NA	NA	No	NA	1.27193e-08	rs12169001
92	ENSG00000100023	PPIL2	22	22006559	22054304	110	0	NA	NA	No	NA	1.27193e-08	rs12169001
92	ENSG00000100027	YPEL1	22	22051833	22090123	110	0	NA	NA	No	NA	1.27193e-08	rs12169001
92	ENSG00000100030	MAPK1	22	22108789	22221970	110	0	NA	NA	No	NA	1.27193e-08	rs12169001
93	ENSG00000100079	LGALS2	22	37966255	37978623	0	1	GTEx/v8/Whole_Blood	NA	No	NA	NA	rs3900948
93	ENSG00000100129	EIF3L	22	38244875	38285414	27	0	NA	NA	No	NA	0.00112336	rs3900948;rs133010
93	ENSG00000100139	MICALL1	22	38301664	38338829	118	0	NA	NA	No	NA	9.0268e-09	rs3900948;rs133010
93	ENSG00000128346	C22orf23	22	38339528	38349676	136	0	NA	NA	No	NA	9.0268e-09	rs3900948;rs133010
93	ENSG00000100142	POLR2F	22	38348614	38437922	159	0	NA	NA	No	NA	9.0268e-09	rs3900948;rs133010
93	ENSG00000100146	SOX10	22	38366693	38383429	159	0	NA	NA	No	NA	9.0268e-09	rs3900948;rs133010
93	ENSG00000100151	PICK1	22	38452318	38471708	159	0	NA	NA	No	NA	9.0268e-09	rs3900948;rs133010
93	ENSG00000100156	SLC16A8	22	38474141	38480100	159	136	GTEx/v8/Artery_Aorta	NA	Yes	Aorta:Left_Ventricle	9.0268e-09	rs3900948;rs133010;rs133010:rs3900948:rs133010
93	ENSG00000128298	BAIAP2L2	22	38480896	38506677	159	23	GTEx/v8/Artery_Aorta	NA	Yes	Aorta:Left_Ventricle	9.0268e-09	rs3900948;rs133010;rs133010:rs3900948:rs133010
93	ENSG00000184381	PLA2G6	22	38507502	38601697	159	136	GTEx/v8/Whole_Blood:GTEx/v8/Artery_Aorta:GTEx/v8/Artery_Coronary:GTEx/v8/Artery_Tibial:GTEx/v8/Heart_Atrial_Appendage	NA	No	NA	9.0268e-09	rs3900948;rs133010
93	ENSG00000185022	MAFF	22	38597889	38612518	159	134	GTEx/v8/Whole_Blood:GTEx/v8/Artery_Coronary:GTEx/v8/Artery_Tibial	NA	Yes	Aorta:Left_Ventricle	9.0268e-09	rs3900948;rs133010;rs3900948:rs133010
93	ENSG00000198792	TMEM184B	22	38615298	38669040	159	136	GTEx/v8/Artery_Aorta:GTEx/v8/Artery_Tibial:GTEx/v8/Heart_Atrial_Appendage	NA	Yes	Left_Ventricle	9.0268e-09	rs3900948;rs133010;rs3900948:rs133010
93	ENSG00000213923	CSNK1E	22	38686697	38794527	159	0	NA	NA	Yes	Left_Ventricle	9.0268e-09	rs3900948;rs133010;rs3900948:rs133010
93	ENSG00000168135	KCNJ4	22	38822332	38851205	64	0	NA	NA	No	NA	0.00242603	rs133010;rs3900948
93	ENSG00000100196	KDELR3	22	38864067	38879452	1	0	NA	NA	No	NA	0.00255522	rs133010
93	ENSG00000100201	DDX17	22	38879445	38903665	0	0	NA	NA	Yes	Left_Ventricle	9.0268e-09	rs3900948:rs133010
93	ENSG00000100221	JOSD1	22	39081548	39097561	0	0	NA	NA	Yes	Left_Ventricle	9.0268e-09	rs133010:rs3900948:rs133010;rs3900948
93	ENSG00000100226	GTPBP1	22	39101728	39134304	0	0	NA	NA	Yes	Left_Ventricle	9.0268e-09	rs133010:rs3900948:rs133010;rs3900948
Chr : chromosome; Start : Starting position of the gene; End : Ending position of the gene; posMapSNVs (posMap): Number of SNVs mapped to gene based on positional mapping (after functional filtering if parameters are given); eqtlMapSNVs (eqtlMap): Number of SNVs mapped to the gene based on eQTL mapping; eqtlMapts (eqtlMap): Tissue types of mapped eQTL SNVs; eqtlDirection (eqtlMap): Consequential direction of mapped eQTL SNVs after aligning risk increasing alleles in GWAS and tested alleles in eQTL data source,"NA" if risk increase alleles are not defined either because signed effect is not provided in the input GWAS file or all of eQTL SNVs are not in the input GWAS file but included from reference panel for the gene,ciMap (ciMap): "Yes" if the gene is mapped by chromatin interaction mapping, "No" otherwise, ciMapts (ciMap): Tissue/cell types of mapped chromatin interactions; minGwasP : The minimum P-value of mapped SNVs; IndSigSNVs : rsID of the independent significant SNVs that are in LD with the mapped SNVs.

### Sheet: S23
Supplementary Table 23. List of of genes mapped by HFBP independent significant SNVs indicated by MTAG analyses.
Locus	Ensembl ID	Mapping Gene	Chr	Start	End	posMapSNVs	eqtlMapSNVs	eqtlMapts	eqtlDirection	ciMap	ciMapts	minGwasP	IndSigSNVs
1	ENSG00000142655	PEX14	1	10532345	10690815	10	0	NA	NA	No	NA	3.49606e-10	rs17035646
1	ENSG00000130940	CASZ1	1	10696661	10856707	10	0	NA	NA	No	NA	3.49606e-10	rs17035646
1	ENSG00000175262	C1orf127	1	11006528	11042094	10	0	NA	NA	No	NA	3.49606e-10	rs17035646
2	ENSG00000204624	PTCHD2	1	11539223	11597641	51	0	NA	NA	No	NA	2.65914e-07	rs41275494;rs17037427
2	ENSG00000116661	FBXO2	1	11708424	11715842	177	0	NA	NA	No	NA	2.18632e-10	rs41275494;rs17037427
2	ENSG00000132879	FBXO44	1	11714432	11723384	177	0	NA	NA	No	NA	2.18632e-10	rs41275494;rs17037427
2	ENSG00000116663	FBXO6	1	11724181	11734411	177	0	NA	NA	No	NA	2.18632e-10	rs41275494;rs17037427
2	ENSG00000116670	MAD2L2	1	11734537	11751707	177	0	NA	NA	No	NA	2.18632e-10	rs41275494;rs17037427
2	ENSG00000162490	DRAXIN	1	11751786	11785914	177	0	NA	NA	No	NA	2.18632e-10	rs41275494;rs17037427
2	ENSG00000177674	AGTRAP	1	11796141	11814859	177	0	NA	NA	No	NA	2.18632e-10	rs41275494;rs17037427
2	ENSG00000215910	C1orf167	1	11821844	11849642	177	0	NA	NA	No	NA	2.18632e-10	rs41275494;rs17037427
2	ENSG00000177000	MTHFR	1	11845780	11866977	177	158	GTEx/v8/Whole_Blood:GTEx/v8/Artery_Tibial	NA	No	NA	2.18632e-10	rs41275494;rs17037427
2	ENSG00000011021	CLCN6	1	11866207	11903201	177	158	GTEx/v8/Whole_Blood:GTEx/v8/Artery_Aorta:GTEx/v8/Artery_Tibial:GTEx/v8/Heart_Atrial_Appendage:GTEx/v8/Heart_Left_Ventricle	NA	No	NA	2.18632e-10	rs41275494;rs17037427
2	ENSG00000175206	NPPA	1	11905766	11908402	177	110	GTEx/v8/Whole_Blood:GTEx/v8/Heart_Atrial_Appendage	NA	No	NA	2.18632e-10	rs41275494;rs17037427
2	ENSG00000120937	NPPB	1	11917521	11918988	177	0	NA	NA	No	NA	2.18632e-10	rs41275494;rs17037427
2	ENSG00000116685	KIAA2013	1	11979648	11986485	177	0	NA	NA	No	NA	2.18632e-10	rs41275494;rs17037427
2	ENSG00000083444	PLOD1	1	11994262	12035595	177	0	NA	NA	No	NA	2.18632e-10	rs41275494;rs17037427
2	ENSG00000116688	MFN2	1	12040238	12073571	177	0	NA	NA	No	NA	2.18632e-10	rs41275494;rs17037427
2	ENSG00000116691	MIIP	1	12079523	12092102	176	0	NA	NA	No	NA	2.18632e-10	rs17037427;rs41275494
2	ENSG00000120949	TNFRSF8	1	12123434	12204264	65	0	NA	NA	No	NA	6.51702e-09	rs17037427;rs41275494
3	ENSG00000197312	DDI2	1	15943995	15995539	0	0	NA	NA	Yes	Left_Ventricle	9.48774e-07	rs1763601
3	ENSG00000116786	PLEKHM2	1	16010827	16061264	3	0	NA	NA	No	NA	4.20477e-06	rs1763601
3	ENSG00000162461	SLC25A34	1	16062900	16067891	4	0	NA	NA	No	NA	1.19028e-06	rs1763601
3	ENSG00000162460	TMEM82	1	16068917	16074477	7	0	NA	NA	No	NA	9.48774e-07	rs1763601
3	ENSG00000162458	FBLIM1	1	16083102	16113089	75	0	NA	NA	No	NA	1.61804e-08	rs1763601
3	ENSG00000065526	SPEN	1	16174359	16266955	75	1	GTEx/v8/Whole_Blood	NA	No	NA	1.61804e-08	rs1763601
3	ENSG00000116809	ZBTB17	1	16268364	16302627	75	0	NA	NA	No	NA	1.61804e-08	rs1763601
3	ENSG00000183888	C1orf64	1	16330731	16335302	75	0	NA	NA	No	NA	1.61804e-08	rs1763601
3	ENSG00000173641	HSPB7	1	16340523	16346089	75	67	GTEx/v8/Artery_Aorta:GTEx/v8/Artery_Tibial:GTEx/v8/Heart_Atrial_Appendage	NA	No	NA	1.61804e-08	rs1763601
3	ENSG00000186510	CLCNKA	1	16345370	16360545	75	67	GTEx/v8/Artery_Aorta:GTEx/v8/Artery_Coronary:GTEx/v8/Heart_Atrial_Appendage:GTEx/v8/Heart_Left_Ventricle	NA	No	NA	1.61804e-08	rs1763601
3	ENSG00000184908	CLCNKB	1	16370272	16383803	75	10	GTEx/v8/Heart_Atrial_Appendage	NA	No	NA	1.61804e-08	rs1763601
3	ENSG00000185519	FAM131C	1	16384264	16400127	75	0	NA	NA	No	NA	1.61804e-08	rs1763601
3	ENSG00000142627	EPHA2	1	16450832	16482582	75	0	NA	NA	No	NA	1.61804e-08	rs1763601
3	ENSG00000142632	ARHGEF19	1	16524349	16539104	75	0	NA	NA	No	NA	1.61804e-08	rs1763601
3	ENSG00000204377	C1orf134	1	16555368	16556038	74	0	NA	NA	No	NA	1.61804e-08	rs1763601
3	ENSG00000132881	RSG1	1	16558195	16563657	74	0	NA	NA	No	NA	1.61804e-08	rs1763601
3	ENSG00000037637	FBXO42	1	16573334	16678949	69	0	NA	NA	No	NA	1.61804e-08	rs1763601
3	ENSG00000219481	NBPF1	1	16888814	16940057	0	3	GTEx/v8/Artery_Aorta	NA	No	NA	6.54108e-07	rs1763601
4	ENSG00000116922	C1orf109	1	38147242	38157914	4	0	NA	NA	No	NA	4.69636e-08	rs28605759
4	ENSG00000134690	CDCA8	1	38158090	38175391	12	0	NA	NA	No	NA	4.69636e-08	rs28605759
4	ENSG00000183317	EPHA10	1	38179552	38230805	25	0	NA	NA	No	NA	4.69636e-08	rs28605759
4	ENSG00000185090	MANEAL	1	38259474	38266809	25	0	NA	NA	No	NA	4.69636e-08	rs28605759
4	ENSG00000196449	YRDC	1	38268616	38273857	25	0	NA	NA	No	NA	4.69636e-08	rs28605759
4	ENSG00000197982	C1orf122	1	38272651	38275126	25	0	NA	NA	No	NA	4.69636e-08	rs28605759
4	ENSG00000188786	MTF1	1	38275239	38325292	25	0	NA	NA	No	NA	4.69636e-08	rs28605759
4	ENSG00000230610	AL929472.1	1	38292232	38293886	25	0	NA	NA	No	NA	4.69636e-08	rs28605759
4	ENSG00000204084	INPP5B	1	38326369	38412729	25	18	GTEx/v8/Whole_Blood:GTEx/v8/Artery_Aorta:GTEx/v8/Artery_Coronary:GTEx/v8/Artery_Tibial	NA	No	NA	4.69636e-08	rs28605759
4	ENSG00000183431	SF3A3	1	38422647	38456593	25	18	GTEx/v8/Whole_Blood:GTEx/v8/Artery_Aorta:GTEx/v8/Artery_Coronary:GTEx/v8/Artery_Tibial:GTEx/v8/Heart_Atrial_Appendage:GTEx/v8/Heart_Left_Ventricle	NA	No	NA	4.69636e-08	rs28605759
4	ENSG00000183386	FHL3	1	38462442	38471278	25	18	GTEx/v8/Whole_Blood:GTEx/v8/Artery_Aorta:GTEx/v8/Artery_Coronary:GTEx/v8/Artery_Tibial:GTEx/v8/Heart_Atrial_Appendage:GTEx/v8/Heart_Left_Ventricle	NA	No	NA	4.69636e-08	rs28605759
4	ENSG00000183520	UTP11L	1	38474930	38490496	25	18	GTEx/v8/Whole_Blood:GTEx/v8/Artery_Aorta:GTEx/v8/Artery_Coronary:GTEx/v8/Artery_Tibial:GTEx/v8/Heart_Atrial_Appendage	NA	No	NA	4.69636e-08	rs28605759
4	ENSG00000185668	POU3F1	1	38509523	38512450	25	0	NA	NA	No	NA	4.69636e-08	rs28605759
4	ENSG00000116954	RRAGC	1	39303870	39325495	0	0	NA	NA	Yes	Left_Ventricle	4.80983e-08	rs28605759
4	ENSG00000214114	MYCBP	1	39328636	39347289	0	0	NA	NA	Yes	Left_Ventricle	4.80983e-08	rs28605759
4	ENSG00000131233	GJA9	1	39330175	39347289	0	0	NA	NA	Yes	Left_Ventricle	4.80983e-08	rs28605759
5	ENSG00000085433	WDR47	1	109512836	109584850	13	0	NA	NA	No	NA	1.44695e-08	rs660240
5	ENSG00000197780	TAF13	1	109605108	109618624	13	0	NA	NA	No	NA	1.44695e-08	rs660240
5	ENSG00000215717	TMEM167B	1	109632425	109639556	13	0	NA	NA	No	NA	1.44695e-08	rs660240
5	ENSG00000179902	C1orf194	1	109648573	109656479	13	0	NA	NA	No	NA	1.44695e-08	rs660240
5	ENSG00000116299	KIAA1324	1	109656301	109749401	13	0	NA	NA	No	NA	1.44695e-08	rs660240
5	ENSG00000031698	SARS	1	109756540	109780791	13	0	NA	NA	No	NA	1.44695e-08	rs660240
5	ENSG00000143126	CELSR2	1	109792641	109818372	13	0	NA	NA	No	NA	1.44695e-08	rs660240
5	ENSG00000134222	PSRC1	1	109822178	109825808	13	12	GTEx/v8/Whole_Blood:GTEx/v8/Artery_Aorta:GTEx/v8/Artery_Tibial:GTEx/v8/Heart_Left_Ventricle	NA	No	NA	1.44695e-08	rs660240
5	ENSG00000221986	MYBPHL	1	109834987	109849663	13	0	NA	NA	No	NA	1.44695e-08	rs660240
5	ENSG00000134243	SORT1	1	109852192	109940573	13	0	NA	NA	No	NA	1.44695e-08	rs660240
5	ENSG00000143106	PSMA5	1	109941653	109969062	13	0	NA	NA	No	NA	1.44695e-08	rs660240
5	ENSG00000143028	SYPL2	1	110009180	110024759	13	7	GTEx/v8/Artery_Aorta	NA	No	NA	1.44695e-08	rs660240
5	ENSG00000162650	ATXN7L2	1	110026101	110035426	13	0	NA	NA	No	NA	1.44695e-08	rs660240
5	ENSG00000174151	CYB561D1	1	110036674	110045554	13	0	NA	NA	No	NA	1.44695e-08	rs660240
5	ENSG00000181754	AMIGO1	1	110046797	110052360	13	0	NA	NA	No	NA	1.44695e-08	rs660240
5	ENSG00000134202	GSTM3	1	110276554	110284384	0	4	GTEx/v8/Whole_Blood	NA	No	NA	4.17171e-08	rs660240
6	ENSG00000157856	DRC1	2	26624784	26679579	22	0	NA	NA	No	NA	8.35629e-12	rs1731247;rs1275982
6	ENSG00000115155	OTOF	2	26680071	26781566	26	0	NA	NA	No	NA	8.35629e-12	rs1731247;rs1275982
6	ENSG00000173557	C2orf70	2	26785450	26802400	26	0	NA	NA	No	NA	8.35629e-12	rs1731247;rs1275982
6	ENSG00000157884	CIB4	2	26804070	26864236	26	0	NA	NA	No	NA	8.35629e-12	rs1731247;rs1275982
6	ENSG00000171303	KCNK3	2	26915619	26956288	26	17	GTEx/v8/Heart_Atrial_Appendage	NA	No	NA	8.35629e-12	rs1731247;rs1275982
6	ENSG00000213699	SLC35F6	2	26987152	27004099	26	0	NA	NA	No	NA	8.35629e-12	rs1731247;rs1275982
6	ENSG00000115163	CENPA	2	26987157	27023935	26	2	GTEx/v8/Heart_Left_Ventricle	NA	No	NA	8.35629e-12	rs1731247;rs1275982
6	ENSG00000157851	DPYSL5	2	27070615	27173219	26	0	NA	NA	No	NA	8.35629e-12	rs1731247;rs1275982
6	ENSG00000115216	NRBP1	2	27650657	27665126	0	6	GTEx/v8/Heart_Atrial_Appendage	NA	No	NA	1.4133e-09	rs1275982;rs1731247
7	ENSG00000115290	GRB14	2	165349322	165478358	67	0	NA	NA	No	NA	6.58624e-08	rs1446468;rs13033454
8	ENSG00000163491	NEK10	3	27151576	27410951	46	18	GTEx/v8/Artery_Aorta	NA	No	NA	4.94101e-08	rs711737
8	ENSG00000033867	SLC4A7	3	27414214	27525911	46	39	GTEx/v8/Artery_Aorta	NA	No	NA	4.94101e-08	rs711737
8	ENSG00000163508	EOMES	3	27757440	27764206	20	0	NA	NA	No	NA	4.94101e-08	rs711737
9	ENSG00000162290	DCP1A	3	53317447	53381654	2	0	NA	NA	No	NA	2.30543e-08	rs3821843
9	ENSG00000157388	CACNA1D	3	53528683	53847760	2	0	NA	NA	No	NA	2.30543e-08	rs3821843
10	ENSG00000085276	MECOM	3	168801287	169381406	21	0	NA	NA	Yes	Aorta:Left_Ventricle	8.14233e-09	rs6773653
11	ENSG00000163291	PAQR3	4	79808281	79860592	0	0	NA	NA	Yes	Aorta:Left_Ventricle	5.10078e-16	rs1902859:rs12509595;rs1902859:rs1458025:rs12509595
11	ENSG00000163297	ANTXR2	4	80822303	81046608	41	0	NA	NA	No	NA	8.36091e-20	rs1902859;rs12509595;rs1458025;rs72658333
11	ENSG00000152784	PRDM8	4	81105033	81125483	41	0	NA	NA	No	NA	8.36091e-20	rs1902859;rs12509595;rs1458025;rs72658333
11	ENSG00000138675	FGF5	4	81187753	81257834	41	0	NA	NA	Yes	Left_Ventricle	8.36091e-20	rs1902859;rs12509595;rs1458025;rs72658333;rs1902859:rs12509595
11	ENSG00000197826	C4orf22	4	81256874	81884910	41	0	NA	NA	No	NA	8.36091e-20	rs1902859;rs12509595;rs1458025;rs72658333
12	ENSG00000138792	ENPEP	4	111286889	111486441	144	0	NA	NA	No	NA	4.74041e-14	rs7436333;rs2634071;rs72667982
12	ENSG00000164093	PITX2	4	111538579	111563279	144	0	NA	NA	No	NA	4.74041e-14	rs7436333;rs2634071;rs72667982
13	ENSG00000056097	ZFR	5	32354456	32444867	16	0	NA	NA	No	NA	4.22518e-09	rs3828589
13	ENSG00000113387	SUB1	5	32531739	32604185	67	0	NA	NA	No	NA	7.52372e-13	rs3828589;rs7733331;rs1177765
13	ENSG00000113389	NPR3	5	32689176	32791819	67	9	GTEx/v8/Heart_Atrial_Appendage	NA	No	NA	7.52372e-13	rs3828589;rs7733331;rs1177765
13	ENSG00000181495	AC026703.1	5	32788945	32791819	67	0	NA	NA	No	NA	7.52372e-13	rs3828589;rs7733331;rs1177765
14	ENSG00000164244	PRRC1	5	126853301	126890781	0	0	NA	NA	Yes	Left_Ventricle	1.03023e-07	rs7732639
14	ENSG00000138829	FBN2	5	127593601	127994878	87	80	GTEx/v8/Whole_Blood:GTEx/v8/Artery_Aorta:GTEx/v8/Artery_Tibial:GTEx/v8/Heart_Atrial_Appendage:GTEx/v8/Heart_Left_Ventricle	NA	Yes	Left_Ventricle	5.64819e-09	rs7732639
14	ENSG00000113396	SLC27A6	5	127873706	128369335	87	44	GTEx/v8/Heart_Atrial_Appendage	NA	No	NA	5.64819e-09	rs7732639
14	ENSG00000066583	ISOC1	5	128430444	128449721	0	17	GTEx/v8/Heart_Atrial_Appendage	NA	No	NA	5.64819e-09	rs7732639
14	ENSG00000145808	ADAMTS19	5	128795958	129074376	0	0	NA	NA	Yes	Left_Ventricle	2.34066e-08	rs7732639
15	ENSG00000152377	SPOCK1	5	136310987	136934068	26	0	NA	NA	No	NA	1.68534e-08	rs41298968
15	ENSG00000146021	KLHL3	5	136953189	137071779	28	0	NA	NA	Yes	Aorta:Left_Ventricle:Right_Ventricle	1.68534e-08	rs41298968
15	ENSG00000177733	HNRNPA0	5	137087075	137090039	28	1	GTEx/v8/Artery_Tibial	NA	Yes	Aorta	1.68534e-08	rs41298968
15	ENSG00000120729	MYOT	5	137203480	137223540	28	0	NA	NA	Yes	Aorta:Left_Ventricle	1.68534e-08	rs41298968
15	ENSG00000078795	PKD2L2	5	137223657	137278436	28	0	NA	NA	Yes	Aorta:Left_Ventricle	1.68534e-08	rs41298968
15	ENSG00000031003	FAM13B	5	137273649	137387650	19	24	GTEx/v8/Artery_Aorta:GTEx/v8/Artery_Tibial:GTEx/v8/Heart_Atrial_Appendage	NA	Yes	Left_Ventricle	1.68534e-08	rs41298968
15	ENSG00000061492	WNT8A	5	137419581	137428054	2	0	NA	NA	No	NA	8.41759e-05	rs41298968
15	ENSG00000112981	NME5	5	137450866	137475132	2	1	GTEx/v8/Heart_Atrial_Appendage	NA	No	NA	1.68534e-08	rs41298968
15	ENSG00000112983	BRD8	5	137475455	137514675	0	0	NA	NA	Yes	Aorta:Left_Ventricle	1.68534e-08	rs41298968
15	ENSG00000112984	KIF20A	5	137514408	137523404	0	0	NA	NA	Yes	Aorta:Left_Ventricle	1.68534e-08	rs41298968
15	ENSG00000132563	REEP2	5	137774706	137782658	0	19	GTEx/v8/Heart_Atrial_Appendage	NA	No	NA	1.68534e-08	rs41298968
16	ENSG00000164330	EBF1	5	158122928	158526769	20	0	NA	NA	Yes	Aorta:Left_Ventricle	2.51875e-10	rs12716337
16	ENSG00000164332	UBLCP1	5	158690089	158713044	0	0	NA	NA	Yes	Left_Ventricle	1.64791e-09	rs12716337
16	ENSG00000170214	ADRA1B	5	159343790	159399551	0	0	NA	NA	Yes	Left_Ventricle	2.51875e-10	rs12716337
17	ENSG00000179165	PXT1	6	36358328	36410666	20	0	NA	NA	No	NA	2.15541e-08	rs733590
17	ENSG00000112078	KCTD20	6	36410544	36458920	20	0	NA	NA	No	NA	2.15541e-08	rs733590
17	ENSG00000112079	STK38	6	36461669	36515247	20	0	NA	NA	No	NA	2.15541e-08	rs733590
17	ENSG00000112081	SRSF3	6	36562145	36573377	20	0	NA	NA	No	NA	2.15541e-08	rs733590
17	ENSG00000124762	CDKN1A	6	36644305	36655116	20	0	NA	NA	No	NA	2.15541e-08	rs733590
17	ENSG00000255587	RAB44	6	36683256	36699870	20	0	NA	NA	No	NA	2.15541e-08	rs733590
17	ENSG00000124772	CPNE5	6	36708552	36807778	20	2	GTEx/v8/Artery_Tibial	NA	No	NA	2.15541e-08	rs733590
17	ENSG00000137168	PPIL1	6	36822603	36842800	20	0	NA	NA	No	NA	2.15541e-08	rs733590
17	ENSG00000198663	C6orf89	6	36839646	36896740	20	0	NA	NA	No	NA	2.15541e-08	rs733590
18	ENSG00000146243	IRAK1BP1	6	79577189	79656157	308	270	GTEx/v8/Whole_Blood:GTEx/v8/Artery_Aorta:GTEx/v8/Artery_Coronary:GTEx/v8/Artery_Tibial:GTEx/v8/Heart_Atrial_Appendage:GTEx/v8/Heart_Left_Ventricle	NA	No	NA	7.39198e-10	rs9343824;rs6922885;rs2202659
18	ENSG00000146247	PHIP	6	79645584	79787953	289	217	GTEx/v8/Whole_Blood:GTEx/v8/Artery_Aorta:GTEx/v8/Artery_Tibial:GTEx/v8/Heart_Left_Ventricle	NA	Yes	Aorta:Left_Ventricle	7.39198e-10	rs9343824;rs6922885;rs2202659;rs2202659:rs2202659;rs9343824:rs9343824
18	ENSG00000118418	HMGN3	6	79910962	79944406	119	11	GTEx/v8/Artery_Tibial	NA	Yes	Aorta:Left_Ventricle:Right_Ventricle	3.13133e-09	rs2202659;rs9343824;rs6922885;rs2202659:rs9343824:rs2202659
18	ENSG00000135338	LCA5	6	80194708	80247175	0	0	NA	NA	Yes	Aorta:Left_Ventricle	3.44008e-09	rs2202659:rs2202659;rs9343824:rs9343824
18	ENSG00000198478	SH3BGRL2	6	80341000	80413372	0	0	NA	NA	Yes	Left_Ventricle	3.44008e-09	rs9343824:rs2202659:rs2202659;rs9343824
18	ENSG00000112742	TTK	6	80713604	80752244	0	0	NA	NA	Yes	Left_Ventricle	3.44008e-09	rs2202659:rs2202659;rs9343824
18	ENSG00000112773	FAM46A	6	82201156	82462491	0	0	NA	NA	Yes	Left_Ventricle	3.44008e-09	rs2202659:rs2202659;rs9343824:rs9343824:rs9343824;rs6922885:rs6922885
19	ENSG00000066651	TRMT11	6	126307576	126360422	0	11	GTEx/v8/Artery_Tibial	NA	No	NA	1.06914e-08	rs2021707
19	ENSG00000146374	RSPO3	6	127439749	127518910	69	0	NA	NA	Yes	Left_Ventricle	2.15742e-13	rs2021707
19	ENSG00000118518	RNF146	6	127587755	127609712	0	0	NA	NA	Yes	Left_Ventricle	1.16186e-11	rs2021707
19	ENSG00000093144	ECHDC1	6	127609855	127664754	0	0	NA	NA	Yes	Left_Ventricle	1.16186e-11	rs2021707
20	ENSG00000009765	IYD	6	150690028	150727105	1	0	NA	NA	No	NA	2.35355e-07	rs17080091
20	ENSG00000120278	PLEKHG1	6	150920999	151164799	38	0	NA	NA	Yes	Left_Ventricle	3.96608e-08	rs17080091
20	ENSG00000120254	MTHFD1L	6	151186685	151423023	38	0	NA	NA	No	NA	3.96608e-08	rs17080091
20	ENSG00000181472	ZBTB2	6	151685252	151712683	0	0	NA	NA	Yes	Left_Ventricle	3.96608e-08	rs17080091
21	ENSG00000120438	TCP1	6	160199530	160210781	0	0	NA	NA	Yes	Left_Ventricle	4.22173e-09	rs9295128;rs117733303
21	ENSG00000112110	MRPL18	6	160210844	160219468	0	0	NA	NA	Yes	Left_Ventricle	4.22173e-09	rs9295128;rs117733303
21	ENSG00000146453	PNLDC1	6	160221298	160241736	0	0	NA	NA	Yes	Left_Ventricle	4.22173e-09	rs9295128;rs117733303
21	ENSG00000130368	MAS1	6	160327974	160329108	15	0	NA	NA	Yes	Left_Ventricle	NA	rs9295128
21	ENSG00000197081	IGF2R	6	160390131	160534539	19	0	NA	NA	Yes	Left_Ventricle	7.98892e-11	rs9295128;rs9295128:rs117733303:rs9295128;rs117733303
21	ENSG00000175003	SLC22A1	6	160542821	160579750	20	27	GTEx/v8/Whole_Blood:GTEx/v8/Artery_Aorta:GTEx/v8/Artery_Tibial	NA	Yes	Aorta:Left_Ventricle	7.98892e-11	rs9295128;rs117733303;rs9295128:rs9295128;rs117733303:rs117733303
21	ENSG00000112499	SLC22A2	6	160592093	160698670	27	0	NA	NA	No	NA	7.98892e-11	rs9295128;rs117733303
21	ENSG00000146477	SLC22A3	6	160769300	160876014	36	0	NA	NA	Yes	Aorta:Left_Ventricle:Right_Ventricle	7.98892e-11	rs9295128;rs117733303;rs55730499;rs9295128:rs9295128
21	ENSG00000198670	LPA	6	160952515	161087407	21	0	NA	NA	No	NA	7.98892e-11	rs9295128;rs117733303;rs55730499
21	ENSG00000122194	PLG	6	161123270	161174347	15	0	NA	NA	No	NA	3.5553e-10	rs9295128;rs117733303;rs55730499
22	ENSG00000005020	SKAP2	7	26706681	27034858	36	0	NA	NA	No	NA	2.41738e-12	rs6461992;rs4722670;rs10264581;rs7794193
22	ENSG00000105991	HOXA1	7	27132612	27135615	48	0	NA	NA	No	NA	2.41738e-12	rs6461992;rs4722670;rs10264581;rs7794193
22	ENSG00000105996	HOXA2	7	27139721	27142430	48	0	NA	NA	No	NA	2.41738e-12	rs6461992;rs4722670;rs10264581;rs7794193
22	ENSG00000105997	HOXA3	7	27145803	27192200	48	0	NA	NA	No	NA	2.41738e-12	rs6461992;rs4722670;rs10264581;rs7794193
22	ENSG00000197576	HOXA4	7	27168126	27170418	48	0	NA	NA	No	NA	2.41738e-12	rs6461992;rs4722670;rs10264581;rs7794193
22	ENSG00000106004	HOXA5	7	27180671	27183287	48	0	NA	NA	No	NA	2.41738e-12	rs6461992;rs4722670;rs10264581;rs7794193
22	ENSG00000106006	HOXA6	7	27185015	27190222	48	0	NA	NA	No	NA	2.41738e-12	rs6461992;rs4722670;rs10264581;rs7794193
22	ENSG00000122592	HOXA7	7	27193335	27197555	48	0	NA	NA	No	NA	2.41738e-12	rs6461992;rs4722670;rs10264581;rs7794193
22	ENSG00000078399	HOXA9	7	27202054	27210117	48	1	GTEx/v8/Whole_Blood	NA	No	NA	2.41738e-12	rs6461992;rs4722670;rs10264581;rs7794193
22	ENSG00000257184	RP1-170O19.20	7	27203154	27219632	48	0	NA	NA	No	NA	2.41738e-12	rs6461992;rs4722670;rs10264581;rs7794193
22	ENSG00000253293	HOXA10	7	27210210	27219880	48	0	NA	NA	No	NA	2.41738e-12	rs6461992;rs4722670;rs10264581;rs7794193
22	ENSG00000005073	HOXA11	7	27221129	27224842	48	0	NA	NA	No	NA	2.41738e-12	rs6461992;rs4722670;rs10264581;rs7794193
22	ENSG00000106031	HOXA13	7	27233122	27239725	48	0	NA	NA	No	NA	2.41738e-12	rs6461992;rs4722670;rs10264581;rs7794193
22	ENSG00000106038	EVX1	7	27282164	27290112	48	0	NA	NA	No	NA	2.41738e-12	rs6461992;rs4722670;rs10264581;rs7794193
22	ENSG00000106049	HIBADH	7	27565061	27702614	0	0	NA	NA	Yes	Left_Ventricle	2.41738e-12	rs10264581;rs4722670:rs10264581;rs4722670;rs6461992:rs10264581:rs10264581;rs7794193
22	ENSG00000106052	TAX1BP1	7	27778950	27884183	0	0	NA	NA	Yes	Left_Ventricle	2.41738e-12	rs10264581;rs4722670:rs10264581;rs4722670;rs6461992:rs10264581:rs10264581;rs7794193
23	ENSG00000105835	NAMPT	7	105888731	105926772	0	0	NA	NA	Yes	Left_Ventricle	1.3067e-10	rs12536419;rs12539561:rs12536419:rs12539561
23	ENSG00000253276	CCDC71L	7	106297211	106301442	5	4	GTEx/v8/Artery_Aorta	NA	Yes	Aorta:Left_Ventricle	1.3067e-10	rs12536419;rs12539561;rs12539561:rs12536419:rs12539561
23	ENSG00000105851	PIK3CG	7	106505723	106547590	5	0	NA	NA	Yes	Left_Ventricle	1.3067e-10	rs12536419;rs12539561;rs12539561:rs12536419:rs12539561
23	ENSG00000005249	PRKAR2B	7	106685094	106802256	1	4	GTEx/v8/Artery_Aorta	NA	Yes	Aorta:Left_Ventricle	1.3067e-10	rs12539561;rs12536419;rs12539561:rs12536419:rs12539561
23	ENSG00000105856	HBP1	7	106809406	106842974	0	0	NA	NA	Yes	Left_Ventricle:Right_Ventricle	1.3067e-10	rs12536419;rs12539561:rs12536419:rs12539561
23	ENSG00000091136	LAMB1	7	107564244	107643700	0	0	NA	NA	Yes	Left_Ventricle	1.3067e-10	rs12536419;rs12539561:rs12536419:rs12539561
24	ENSG00000196329	GIMAP5	7	150419341	150447121	1	0	NA	NA	No	NA	1.52281e-11	rs3918226
24	ENSG00000106565	TMEM176B	7	150488373	150498448	1	0	NA	NA	No	NA	1.52281e-11	rs3918226
24	ENSG00000002933	TMEM176A	7	150497491	150502208	1	0	NA	NA	No	NA	1.52281e-11	rs3918226
24	ENSG00000002726	AOC1	7	150521715	150558592	1	0	NA	NA	No	NA	1.52281e-11	rs3918226
24	ENSG00000055118	KCNH2	7	150642049	150675403	1	0	NA	NA	No	NA	1.52281e-11	rs3918226
24	ENSG00000164867	NOS3	7	150688083	150711676	1	0	NA	NA	No	NA	1.52281e-11	rs3918226
24	ENSG00000181652	ATG9B	7	150709297	150721586	1	0	NA	NA	No	NA	1.52281e-11	rs3918226
24	ENSG00000197150	ABCB8	7	150725510	150744869	1	0	NA	NA	No	NA	1.52281e-11	rs3918226
24	ENSG00000213199	ASIC3	7	150745379	150749843	1	0	NA	NA	No	NA	1.52281e-11	rs3918226
24	ENSG00000164885	CDK5	7	150750899	150755617	1	0	NA	NA	No	NA	1.52281e-11	rs3918226
24	ENSG00000164889	SLC4A2	7	150754297	150773614	1	0	NA	NA	No	NA	1.52281e-11	rs3918226
24	ENSG00000164896	FASTK	7	150773711	150777953	1	0	NA	NA	No	NA	1.52281e-11	rs3918226
24	ENSG00000164897	TMUB1	7	150778167	150780633	1	0	NA	NA	No	NA	1.52281e-11	rs3918226
24	ENSG00000133612	AGAP3	7	150782918	150841523	1	0	NA	NA	No	NA	1.52281e-11	rs3918226
24	ENSG00000164900	GBX1	7	150845676	150871832	1	0	NA	NA	No	NA	1.52281e-11	rs3918226
24	ENSG00000146926	ASB10	7	150872785	150884919	1	0	NA	NA	No	NA	1.52281e-11	rs3918226
24	ENSG00000033050	ABCF2	7	150904923	150924316	1	0	NA	NA	No	NA	1.52281e-11	rs3918226
24	ENSG00000033100	CHPF2	7	150929575	150935908	1	0	NA	NA	No	NA	1.52281e-11	rs3918226
24	ENSG00000082014	SMARCD3	7	150935850	150974982	1	0	NA	NA	No	NA	1.52281e-11	rs3918226
25	ENSG00000175806	MSRA	8	9911778	10286401	28	0	NA	NA	No	NA	1.48983e-08	rs73200714
25	ENSG00000184647	PRSS55	8	10383056	10411676	87	0	NA	NA	No	NA	1.48983e-08	rs73200714;rs10091386
25	ENSG00000183638	RP1L1	8	10463859	10569697	136	0	NA	NA	No	NA	5.35864e-09	rs73200714;rs10091386
25	ENSG00000171060	C8orf74	8	10530147	10558103	136	0	NA	NA	No	NA	5.35864e-09	rs73200714;rs10091386
25	ENSG00000171056	SOX7	8	10581278	10697357	136	0	NA	NA	No	NA	5.35864e-09	rs73200714;rs10091386
25	ENSG00000258724	SOX7	8	10582909	10697357	136	0	NA	NA	No	NA	5.35864e-09	rs73200714;rs10091386
25	ENSG00000254093	PINX1	8	10622473	10697394	136	0	NA	NA	No	NA	5.35864e-09	rs73200714;rs10091386
25	ENSG00000171044	XKR6	8	10753555	11058875	134	0	NA	NA	Yes	Left_Ventricle	5.35864e-09	rs73200714;rs10091386
25	ENSG00000104643	MTMR9	8	11141925	11185646	0	0	NA	NA	Yes	Left_Ventricle	5.70985e-06	rs10091386
25	ENSG00000177710	SLC35G5	8	11188397	11189717	0	20	GTEx/v8/Whole_Blood	NA	Yes	Aorta:Left_Ventricle	6.94799e-08	rs10091386
25	ENSG00000154319	FAM167A	8	11278972	11332224	0	103	GTEx/v8/Whole_Blood	NA	No	NA	5.35864e-09	rs10091386
25	ENSG00000136573	BLK	8	11351510	11422113	0	90	GTEx/v8/Whole_Blood	NA	No	NA	5.35864e-09	rs10091386
25	ENSG00000255394	C8orf49	8	11618896	11620309	0	2	GTEx/v8/Heart_Left_Ventricle	NA	No	NA	1.69641e-07	rs10091386
25	ENSG00000154328	NEIL2	8	11627148	11644855	0	75	GTEx/v8/Whole_Blood:GTEx/v8/Artery_Tibial:GTEx/v8/Heart_Atrial_Appendage:GTEx/v8/Heart_Left_Ventricle	NA	No	NA	5.35864e-09	rs10091386
25	ENSG00000079459	FDFT1	8	11653082	11696818	0	50	GTEx/v8/Whole_Blood:GTEx/v8/Artery_Tibial	NA	No	NA	5.35864e-09	rs10091386
25	ENSG00000164733	CTSB	8	11700033	11726957	0	1	GTEx/v8/Artery_Tibial	NA	No	NA	NA	rs10091386
25	ENSG00000164741	DLC1	8	12940870	13373167	0	0	NA	NA	Yes	Left_Ventricle	3.05926e-08	rs10091386
26	ENSG00000164961	KIAA0196	8	126036502	126104082	0	0	NA	NA	Yes	Left_Ventricle	2.35337e-08	rs2980858
26	ENSG00000156831	NSMCE2	8	126103921	126379362	36	0	NA	NA	Yes	Left_Ventricle	2.35337e-08	rs2980858
26	ENSG00000173334	TRIB1	8	126442563	126450647	36	0	NA	NA	No	NA	2.35337e-08	rs2980858
26	ENSG00000136997	MYC	8	128747680	128753674	0	0	NA	NA	Yes	Left_Ventricle	2.35337e-08	rs2980858
27	ENSG00000198642	KLHL9	9	21329670	21335379	0	0	NA	NA	Yes	Left_Ventricle	2.67829e-15	rs1537371
27	ENSG00000120235	IFNA6	9	21349834	21351377	0	0	NA	NA	Yes	Left_Ventricle	2.67829e-15	rs1537371
27	ENSG00000099810	MTAP	9	21802542	21931646	77	0	NA	NA	Yes	Aorta:Left_Ventricle:Right_Ventricle	9.62032e-16	rs1537371;rs1333040;rs1333040:rs1333040:rs1537371
27	ENSG00000264545	RP11-145E5.5	9	21802635	22032985	77	0	NA	NA	Yes	Aorta:Left_Ventricle:Right_Ventricle	9.62032e-16	rs1537371;rs1333040;rs1333040:rs1333040:rs1537371
27	ENSG00000224854	C9orf53	9	21967137	21967738	77	0	NA	NA	No	NA	9.62032e-16	rs1537371;rs1333040
27	ENSG00000147889	CDKN2A	9	21967751	21995300	77	0	NA	NA	No	NA	9.62032e-16	rs1537371;rs1333040
27	ENSG00000147883	CDKN2B	9	22002902	22009362	77	0	NA	NA	No	NA	9.62032e-16	rs1537371;rs1333040
28	ENSG00000148484	RSU1	10	16632610	16859527	0	0	NA	NA	Yes	Aorta:Left_Ventricle	1.8416e-08	rs1757223
28	ENSG00000165996	PTPLA	10	17631958	17659376	0	0	NA	NA	Yes	Left_Ventricle	1.8416e-08	rs1757223
28	ENSG00000136738	STAM	10	17686124	17757913	0	0	NA	NA	Yes	Aorta:Left_Ventricle	1.8416e-08	rs1757223
28	ENSG00000148482	SLC39A12	10	18240768	18332221	50	0	NA	NA	Yes	Left_Ventricle	1.08751e-13	rs1757223;rs1757223:rs11014016:rs150446556;rs11014016:rs150446556;rs12243859
28	ENSG00000165995	CACNB2	10	18429606	18830798	90	0	NA	NA	Yes	Left_Ventricle	1.08751e-13	rs1757223;rs11014016;rs150446556;rs12243859
28	ENSG00000241058	NSUN6	10	18834490	18940551	40	0	NA	NA	Yes	Left_Ventricle	1.08751e-13	rs11014016;rs150446556;rs12243859;rs11014016:rs150446556
28	ENSG00000271786	RP11-139J15.7	10	18931405	18944123	40	0	NA	NA	Yes	Left_Ventricle	1.08751e-13	rs11014016;rs150446556;rs12243859;rs11014016:rs150446556
28	ENSG00000165997	ARL5B	10	18948334	18970568	35	0	NA	NA	Yes	Left_Ventricle	1.08751e-13	rs150446556;rs11014016;rs12243859;rs11014016:rs150446556
29	ENSG00000198408	MGEA5	10	103544200	103578696	0	0	NA	NA	Yes	Left_Ventricle	1.19975e-14	rs11191511
29	ENSG00000138107	ACTR1A	10	104238986	104262482	1	0	NA	NA	Yes	Left_Ventricle	1.36321e-14	rs999867;rs11191511;rs999867:rs11191511
29	ENSG00000107882	SUFU	10	104263744	104393292	34	0	NA	NA	Yes	Left_Ventricle	1.36321e-14	rs999867;rs11191511;rs72841270;rs999867:rs11191511
29	ENSG00000171206	TRIM8	10	104404253	104418164	51	0	NA	NA	No	NA	3.53961e-14	rs999867;rs11191511;rs72841270
29	ENSG00000138175	ARL3	10	104433488	104474164	72	101	GTEx/v8/Artery_Aorta:GTEx/v8/Artery_Coronary:GTEx/v8/Artery_Tibial:GTEx/v8/Heart_Atrial_Appendage:GTEx/v8/Heart_Left_Ventricle	NA	No	NA	9.54148e-15	rs999867;rs11191511;rs72841270;rs79780963
29	ENSG00000156398	SFXN2	10	104474295	104503249	81	9	GTEx/v8/Artery_Aorta:GTEx/v8/Heart_Atrial_Appendage:GTEx/v8/Heart_Left_Ventricle	NA	No	NA	2.45917e-14	rs999867;rs11191511;rs72841270
29	ENSG00000166272	WBP1L	10	104503727	104576021	110	53	GTEx/v8/Artery_Tibial	NA	Yes	Aorta:Left_Ventricle:Right_Ventricle	2.57417e-18	rs999867;rs11191511;rs72841270;rs79780963;rs999867:rs11191511;rs999867:rs11191511:rs72841270
29	ENSG00000148795	CYP17A1	10	104590288	104597290	116	0	NA	NA	Yes	Left_Ventricle	2.57417e-18	rs999867;rs11191511;rs72841270;rs999867:rs11191511:rs11191511
29	ENSG00000166275	C10orf32	10	104613980	104624718	134	6	GTEx/v8/Whole_Blood	NA	Yes	Left_Ventricle	2.57417e-18	rs999867;rs11191511;rs72841270;rs999867:rs11191511
29	ENSG00000270316	C10orf32-ASMT	10	104614029	104661656	148	0	NA	NA	Yes	Left_Ventricle	2.57417e-18	rs999867;rs11191511;rs72841270;rs999867:rs11191511
29	ENSG00000214435	AS3MT	10	104629273	104661656	148	47	GTEx/v8/Whole_Blood	NA	Yes	Left_Ventricle	2.57417e-18	rs999867;rs11191511;rs72841270;rs999867:rs11191511
29	ENSG00000148842	CNNM2	10	104678050	104849978	165	120	GTEx/v8/Artery_Tibial	NA	Yes	Left_Ventricle	2.57417e-18	rs999867;rs11191511;rs72841270;rs79780963;rs999867:rs11191511
29	ENSG00000076685	NT5C2	10	104845940	104953056	152	134	GTEx/v8/Whole_Blood:GTEx/v8/Artery_Tibial	NA	No	NA	2.57417e-18	rs11191511;rs999867;rs72841270;rs79780963
29	ENSG00000235376	RPEL1	10	105005644	105007773	84	0	NA	NA	Yes	Aorta:Left_Ventricle:Right_Ventricle	2.57417e-18	rs11191511;rs999867;rs79780963;rs999867:rs11191511:rs999867:rs72841270
29	ENSG00000148798	INA	10	105036920	105050108	70	0	NA	NA	Yes	Aorta:Left_Ventricle:Right_Ventricle	2.57417e-18	rs11191511;rs999867;rs79780963;rs999867:rs11191511:rs999867:rs72841270
29	ENSG00000156374	PCGF6	10	105062553	105110891	60	0	NA	NA	No	NA	9.54148e-15	rs11191511;rs999867;rs79780963
29	ENSG00000148835	TAF5	10	105127724	105148822	30	0	NA	NA	No	NA	1.03002e-14	rs11191511;rs79780963
29	ENSG00000173915	USMG5	10	105148798	105156223	22	0	NA	NA	No	NA	1.03002e-14	rs11191511;rs79780963
29	ENSG00000148843	PDCD11	10	105156405	105206049	18	0	NA	NA	No	NA	1.03002e-14	rs11191511;rs79780963
29	ENSG00000138172	CALHM2	10	105206543	105212660	5	109	GTEx/v8/Artery_Aorta:GTEx/v8/Heart_Atrial_Appendage	NA	No	NA	9.54148e-15	rs11191511;rs999867;rs79780963
29	ENSG00000185933	CALHM1	10	105213144	105218645	1	0	NA	NA	No	NA	NA	rs11191511
29	ENSG00000183128	CALHM3	10	105232561	105238997	1	0	NA	NA	No	NA	NA	rs11191511
29	ENSG00000107954	NEURL1	10	105253736	105352309	1	0	NA	NA	No	NA	NA	rs11191511
30	ENSG00000198873	GRK5	10	120967101	121215131	9	0	NA	NA	No	NA	2.8624e-11	rs17617337
30	ENSG00000148908	RGS10	10	121259340	121302220	9	0	NA	NA	No	NA	2.8624e-11	rs17617337
30	ENSG00000151923	TIAL1	10	121334199	121356541	9	0	NA	NA	No	NA	2.8624e-11	rs17617337
30	ENSG00000151929	BAG3	10	121410882	121437331	9	0	NA	NA	No	NA	2.8624e-11	rs17617337
30	ENSG00000198825	INPP5F	10	121485609	121588652	9	0	NA	NA	No	NA	2.8624e-11	rs17617337
30	ENSG00000197771	MCMBP	10	121588972	121652068	9	0	NA	NA	No	NA	2.8624e-11	rs17617337
30	ENSG00000107651	SEC23IP	10	121652223	121702014	9	0	NA	NA	No	NA	2.8624e-11	rs17617337
31	ENSG00000196224	KRTAP5-3	11	1628795	1629693	1	0	NA	NA	No	NA	4.46653e-09	rs61867141
31	ENSG00000241598	KRTAP5-4	11	1642188	1643368	20	0	NA	NA	No	NA	1.66271e-14	rs61867141;rs569550;rs1810199;rs74047621;rs12418543
31	ENSG00000185940	KRTAP5-5	11	1651033	1652160	37	0	NA	NA	No	NA	1.66271e-14	rs61867141;rs569550;rs1810199;rs74047621;rs12418543
31	ENSG00000205864	KRTAP5-6	11	1718425	1718985	60	0	NA	NA	No	NA	1.66271e-14	rs61867141;rs569550;rs1810199;rs74047621;rs12418543;rs1092608;rs525529
31	ENSG00000244242	IFITM10	11	1753640	1771821	60	0	NA	NA	No	NA	1.66271e-14	rs61867141;rs569550;rs1810199;rs74047621;rs12418543;rs1092608;rs525529
31	ENSG00000250644	RP11-295K3.1	11	1768897	1780281	60	0	NA	NA	No	NA	1.66271e-14	rs61867141;rs569550;rs1810199;rs74047621;rs12418543;rs1092608;rs525529
31	ENSG00000117984	CTSD	11	1773982	1785222	60	0	NA	NA	No	NA	1.66271e-14	rs61867141;rs569550;rs1810199;rs74047621;rs12418543;rs1092608;rs525529
31	ENSG00000149043	SYT8	11	1848709	1858751	60	0	NA	NA	No	NA	1.66271e-14	rs61867141;rs569550;rs1810199;rs74047621;rs12418543;rs1092608;rs525529
31	ENSG00000130598	TNNI2	11	1860219	1862910	60	0	NA	NA	No	NA	1.66271e-14	rs61867141;rs569550;rs1810199;rs74047621;rs12418543;rs1092608;rs525529
31	ENSG00000130592	LSP1	11	1874200	1913497	60	0	NA	NA	No	NA	1.66271e-14	rs61867141;rs569550;rs1810199;rs74047621;rs12418543;rs1092608;rs525529
31	ENSG00000184682	C11orf89	11	1910375	1912084	60	0	NA	NA	No	NA	1.66271e-14	rs61867141;rs569550;rs1810199;rs74047621;rs12418543;rs1092608;rs525529
31	ENSG00000130595	TNNT3	11	1940792	1959936	60	37	GTEx/v8/Whole_Blood:GTEx/v8/Artery_Aorta:GTEx/v8/Heart_Atrial_Appendage:GTEx/v8/Heart_Left_Ventricle	NA	No	NA	1.66271e-14	rs61867141;rs569550;rs1810199;rs74047621;rs12418543;rs1092608;rs525529
31	ENSG00000214026	MRPL23	11	1968508	2005752	60	0	NA	NA	No	NA	1.66271e-14	rs61867141;rs569550;rs1810199;rs74047621;rs12418543;rs1092608;rs525529
31	ENSG00000167244	IGF2	11	2150342	2170833	25	24	GTEx/v8/Artery_Tibial	NA	No	NA	2.11343e-13	rs61867141;rs1810199;rs569550;rs1092608;rs525529
31	ENSG00000129965	INS-IGF2	11	2153768	2182439	21	0	NA	NA	No	NA	2.03641e-12	rs1092608;rs569550;rs1810199;rs525529
31	ENSG00000254647	INS	11	2181009	2182571	10	0	NA	NA	No	NA	5.71086e-10	rs569550;rs1092608;rs1810199;rs525529
31	ENSG00000180176	TH	11	2185159	2193107	10	0	NA	NA	No	NA	5.71086e-10	rs569550;rs1092608;rs1810199;rs525529
32	ENSG00000166478	ZNF143	11	9481866	9550071	37	0	NA	NA	No	NA	1.04056e-09	rs360153
32	ENSG00000166483	WEE1	11	9595228	9615004	37	0	NA	NA	No	NA	1.04056e-09	rs360153
32	ENSG00000133789	SWAP70	11	9685624	9774538	37	34	GTEx/v8/Artery_Aorta:GTEx/v8/Artery_Tibial	NA	Yes	Left_Ventricle	1.04056e-09	rs360153;rs10840378
32	ENSG00000133812	SBF2	11	9800214	10315754	103	52	GTEx/v8/Artery_Aorta	NA	Yes	Left_Ventricle	1.04056e-09	rs360153;rs10840378;rs360153:rs10840378
32	ENSG00000148926	ADM	11	10326227	10328944	65	0	NA	NA	Yes	Aorta:Left_Ventricle:Right_Ventricle	1.04056e-09	rs10840378;rs360153:rs10840378
32	ENSG00000133805	AMPD3	11	10329860	10529126	65	0	NA	NA	Yes	Aorta:Left_Ventricle:Right_Ventricle	1.04056e-09	rs10840378;rs360153:rs10840378
32	ENSG00000255823	MTRNR2L8	11	10529434	10530723	4	0	NA	NA	No	NA	7.07184e-08	rs10840378
32	ENSG00000110315	RNF141	11	10533225	10562777	4	0	NA	NA	No	NA	7.07184e-08	rs10840378
32	ENSG00000187079	TEAD1	11	12695969	12966298	0	0	NA	NA	Yes	Left_Ventricle	3.91435e-08	rs10840378
33	ENSG00000188487	INSC	11	15133970	15268754	0	0	NA	NA	Yes	Left_Ventricle	1.86669e-06	rs16932899
33	ENSG00000110693	SOX6	11	15987995	16761138	129	0	NA	NA	No	NA	8.13186e-09	rs16932899
33	ENSG00000110696	C11orf58	11	16634679	16778428	0	0	NA	NA	Yes	Left_Ventricle:Right_Ventricle	8.13186e-09	rs16932899
34	ENSG00000162241	SLC25A45	11	65142663	65151172	5	0	NA	NA	No	NA	0.000204257	rs2306363
34	ENSG00000126391	FRMD8	11	65154070	65180996	6	0	NA	NA	No	NA	2.15412e-08	rs2306363
34	ENSG00000173727	AP000769.1	11	65222728	65234028	6	0	NA	NA	No	NA	2.15412e-08	rs2306363
34	ENSG00000142186	SCYL1	11	65292548	65306175	6	0	NA	NA	No	NA	2.15412e-08	rs2306363
34	ENSG00000168056	LTBP3	11	65306276	65326401	6	0	NA	NA	No	NA	2.15412e-08	rs2306363
34	ENSG00000173465	SSSCA1	11	65337901	65341413	6	0	NA	NA	No	NA	2.15412e-08	rs2306363
34	ENSG00000176973	FAM89B	11	65339820	65341669	6	2	GTEx/v8/Heart_Left_Ventricle	NA	No	NA	2.15412e-08	rs2306363
34	ENSG00000173442	EHBP1L1	11	65343509	65360121	6	1	GTEx/v8/Heart_Left_Ventricle	NA	No	NA	2.15412e-08	rs2306363
34	ENSG00000269018	AP001362.1	11	65358665	65359947	6	0	NA	NA	No	NA	2.15412e-08	rs2306363
34	ENSG00000173338	KCNK7	11	65360326	65363467	6	5	GTEx/v8/Whole_Blood	NA	No	NA	2.15412e-08	rs2306363
34	ENSG00000173327	MAP3K11	11	65365226	65382853	6	6	GTEx/v8/Whole_Blood:GTEx/v8/Artery_Aorta:GTEx/v8/Artery_Tibial	NA	No	NA	2.15412e-08	rs2306363
34	ENSG00000197136	PCNXL3	11	65383244	65404910	6	0	NA	NA	No	NA	2.15412e-08	rs2306363
34	ENSG00000213445	SIPA1	11	65405568	65418401	6	6	GTEx/v8/Whole_Blood:GTEx/v8/Heart_Left_Ventricle	NA	No	NA	2.15412e-08	rs2306363
34	ENSG00000173039	RELA	11	65421067	65430565	6	0	NA	NA	No	NA	2.15412e-08	rs2306363
34	ENSG00000172977	KAT5	11	65479467	65487075	6	0	NA	NA	No	NA	2.15412e-08	rs2306363
34	ENSG00000172922	RNASEH2C	11	65482367	65488418	6	6	GTEx/v8/Whole_Blood:GTEx/v8/Artery_Aorta:GTEx/v8/Artery_Tibial:GTEx/v8/Heart_Atrial_Appendage:GTEx/v8/Heart_Left_Ventricle	NA	No	NA	2.15412e-08	rs2306363
34	ENSG00000254470	AP5B1	11	65543364	65548273	6	0	NA	NA	No	NA	2.15412e-08	rs2306363
34	ENSG00000172818	OVOL1	11	65554493	65564690	6	0	NA	NA	No	NA	2.15412e-08	rs2306363
34	ENSG00000172757	CFL1	11	65590493	65629497	6	0	NA	NA	No	NA	2.15412e-08	rs2306363
34	ENSG00000172803	SNX32	11	65601112	65624367	6	0	NA	NA	No	NA	2.15412e-08	rs2306363
34	ENSG00000172732	MUS81	11	65624597	65635124	6	0	NA	NA	No	NA	2.15412e-08	rs2306363
34	ENSG00000172638	EFEMP2	11	65633912	65641063	5	0	NA	NA	No	NA	2.15412e-08	rs2306363
34	ENSG00000172543	CTSW	11	65647280	65651212	1	0	NA	NA	No	NA	2.15412e-08	rs2306363
34	ENSG00000172500	FIBP	11	65651212	65656010	1	0	NA	NA	No	NA	2.15412e-08	rs2306363
35	ENSG00000165895	ARHGAP42	11	100558384	100862668	64	58	GTEx/v8/Artery_Aorta:GTEx/v8/Artery_Coronary:GTEx/v8/Artery_Tibial:GTEx/v8/Heart_Atrial_Appendage:GTEx/v8/Heart_Left_Ventricle	NA	Yes	Left_Ventricle	7.48922e-14	rs1032778;rs4754691;rs7131406;rs604723;rs71476642;rs4754691:rs4754691:rs7131406;rs4754691:rs1032778:rs604723;rs1032778:rs71476642:rs604723
35	ENSG00000170647	TMEM133	11	100862811	100864663	3	58	GTEx/v8/Artery_Aorta:GTEx/v8/Artery_Coronary:GTEx/v8/Artery_Tibial:GTEx/v8/Heart_Atrial_Appendage	NA	No	NA	7.48922e-14	rs604723;rs1032778;rs4754691;rs7131406;rs71476642
36	ENSG00000139318	DUSP6	12	89741009	89747048	16	0	NA	NA	No	NA	6.46591e-13	rs17249754;rs7136259;rs4842667
36	ENSG00000139323	POC1B	12	89813495	89919801	54	28	GTEx/v8/Whole_Blood:GTEx/v8/Artery_Tibial	NA	No	NA	3.23071e-13	rs17249754;rs7136259;rs4842667
36	ENSG00000257594	GALNT4	12	89913185	89920039	54	20	GTEx/v8/Whole_Blood:GTEx/v8/Heart_Left_Ventricle	NA	No	NA	3.23071e-13	rs17249754;rs7136259;rs4842667
36	ENSG00000259075	POC1B-GALNT4	12	89913185	89920039	54	0	NA	NA	No	NA	3.23071e-13	rs17249754;rs7136259;rs4842667
36	ENSG00000070961	ATP2B1	12	89981828	90103077	54	42	GTEx/v8/Artery_Aorta:GTEx/v8/Artery_Tibial	NA	Yes	Left_Ventricle	3.23071e-13	rs17249754;rs7136259;rs4842667;rs7136259:rs4842667:rs17249754:rs7136259
36	ENSG00000197651	CCER1	12	91299399	91348953	0	0	NA	NA	Yes	Left_Ventricle	6.46591e-13	rs7136259:rs4842667:rs17249754:rs7136259;rs4842667
36	ENSG00000083782	EPYC	12	91357456	91398803	0	0	NA	NA	Yes	Left_Ventricle	1.07354e-12	rs17249754:rs7136259;rs4842667
36	ENSG00000139329	LUM	12	91496406	91505608	0	0	NA	NA	Yes	Left_Ventricle	6.46591e-13	rs7136259:rs4842667:rs17249754:rs7136259;rs4842667
36	ENSG00000011465	DCN	12	91539025	91576900	0	0	NA	NA	Yes	Aorta:Left_Ventricle	6.46591e-13	rs7136259:rs4842667:rs17249754:rs7136259;rs4842667
37	ENSG00000111231	GPN3	12	110890289	110907073	0	1	GTEx/v8/Whole_Blood	NA	No	NA	5.42506e-12	rs1265564
37	ENSG00000122986	HVCN1	12	111065646	111142755	0	8	GTEx/v8/Artery_Tibial	NA	No	NA	5.19294e-07	rs11610256
37	ENSG00000111249	CUX2	12	111471828	111788358	262	0	NA	NA	No	NA	2.22095e-23	rs11610256;rs1265564;rs7398796;rs6490061;rs4375492;rs10774625;rs642536;rs648997;rs847892
37	ENSG00000198324	FAM109A	12	111798455	111806925	273	14	GTEx/v8/Whole_Blood	NA	No	NA	2.22095e-23	rs11610256;rs1265564;rs7398796;rs6490061;rs4375492;rs10774625;rs642536;rs648997;rs847892
37	ENSG00000111252	SH2B3	12	111843752	111889427	316	4	GTEx/v8/Whole_Blood	NA	No	NA	2.22095e-23	rs11610256;rs1265564;rs7398796;rs6490061;rs4375492;rs10774625;rs642536;rs648997;rs847892;rs4766897
37	ENSG00000204842	ATXN2	12	111890018	112037480	444	0	NA	NA	No	NA	2.22095e-23	rs11610256;rs1265564;rs7398796;rs6490061;rs4375492;rs10774625;rs642536;rs648997;rs847892;rs4766897
37	ENSG00000089234	BRAP	12	112079950	112123790	446	0	NA	NA	No	NA	2.22095e-23	rs4375492;rs10774625;rs642536;rs648997;rs847892;rs4766897
37	ENSG00000111271	ACAD10	12	112123857	112194903	480	95	GTEx/v8/Heart_Atrial_Appendage:GTEx/v8/Heart_Left_Ventricle	NA	No	NA	2.22095e-23	rs4375492;rs642536;rs10774625;rs648997;rs847892;rs4766897;rs11610256;rs6490061;rs7398796
37	ENSG00000257767	RP11-162P23.2	12	112191694	112229222	441	0	NA	NA	No	NA	2.9161e-23	rs4375492;rs642536;rs648997;rs10774625;rs847892;rs4766897
37	ENSG00000111275	ALDH2	12	112204691	112247782	438	546	GTEx/v8/Whole_Blood:GTEx/v8/Artery_Aorta:GTEx/v8/Artery_Tibial:GTEx/v8/Heart_Atrial_Appendage:GTEx/v8/Heart_Left_Ventricle	NA	No	NA	2.22095e-23	rs642536;rs648997;rs10774625;rs847892;rs4766897;rs11610256;rs7398796;rs6490061;rs1265564;rs4375492
37	ENSG00000089022	MAPKAPK5	12	112279782	112334343	394	322	GTEx/v8/Artery_Tibial	NA	No	NA	3.0683e-20	rs642536;rs648997;rs847892;rs10774625;rs4766897;rs4375492
37	ENSG00000198270	TMEM116	12	112369086	112450970	358	562	GTEx/v8/Whole_Blood:GTEx/v8/Artery_Aorta:GTEx/v8/Artery_Coronary:GTEx/v8/Artery_Tibial:GTEx/v8/Heart_Atrial_Appendage:GTEx/v8/Heart_Left_Ventricle	NA	No	NA	7.03923e-20	rs642536;rs847892;rs10774625;rs4766897;rs11610256;rs6490061;rs4375492;rs648997;rs7398796
37	ENSG00000089248	ERP29	12	112451120	112461255	299	0	NA	NA	No	NA	3.00835e-18	rs642536;rs847892;rs10774625;rs4766897
37	ENSG00000111300	NAA25	12	112464500	112546826	299	159	GTEx/v8/Whole_Blood	NA	No	NA	3.00835e-18	rs642536;rs847892;rs10774625;rs4766897;rs7398796
37	ENSG00000135148	TRAFD1	12	112563305	112591407	199	0	NA	NA	Yes	Left_Ventricle	9.71595e-23	rs642536;rs847892;rs10774625;rs4766897;rs4375492;rs642536:rs642536:rs10774625:rs648997;rs642536:rs847892
37	ENSG00000173064	HECTD4	12	112597992	112819896	162	9	GTEx/v8/Artery_Aorta	NA	No	NA	4.26471e-17	rs642536;rs847892;rs10774625;rs4766897;rs4375492;rs648997
37	ENSG00000089009	RPL6	12	112842994	112856642	48	0	NA	NA	No	NA	9.36585e-17	rs847892;rs10774625;rs4766897;rs642536
37	ENSG00000179295	PTPN11	12	112856155	112947717	47	0	NA	NA	No	NA	9.36585e-17	rs10774625;rs4766897;rs847892;rs642536
37	ENSG00000089169	RPH3A	12	113008184	113336686	35	0	NA	NA	No	NA	9.36585e-17	rs847892;rs642536;rs10774625;rs4766897
38	ENSG00000257726	RP11-116D17.1	12	115800817	115802550	8	0	NA	NA	No	NA	5.12328e-11	rs35444
39	ENSG00000166557	TMED3	15	79603404	79704334	0	0	NA	NA	Yes	Left_Ventricle	1.17614e-09	rs2627316:rs7177344
39	ENSG00000172379	ARNT2	15	80696692	80890278	49	0	NA	NA	No	NA	7.53014e-10	rs2627316;rs7177344
39	ENSG00000136379	ABHD17C	15	80972025	81047962	49	44	GTEx/v8/Whole_Blood:GTEx/v8/Artery_Aorta:GTEx/v8/Heart_Atrial_Appendage:GTEx/v8/Heart_Left_Ventricle	NA	Yes	Left_Ventricle	7.53014e-10	rs2627316;rs7177344;rs2627316:rs7177344
39	ENSG00000103888	KIAA1199	15	81071684	81244117	49	0	NA	NA	No	NA	7.53014e-10	rs2627316;rs7177344
39	ENSG00000259649	RP11-351M8.1	15	81188532	81202118	49	0	NA	NA	No	NA	7.53014e-10	rs2627316;rs7177344
39	ENSG00000117899	MESDC2	15	81239667	81282219	48	0	NA	NA	No	NA	7.53014e-10	rs2627316;rs7177344
39	ENSG00000140406	MESDC1	15	81293295	81296342	11	0	NA	NA	No	NA	1.71342e-08	rs2627316
39	ENSG00000156206	C15orf26	15	81299374	81441516	10	0	NA	NA	No	NA	1.71342e-08	rs2627316
40	ENSG00000238244	GABARAPL3	15	90890819	90892669	0	0	NA	NA	Yes	Left_Ventricle	5.96152e-11	rs1029420
40	ENSG00000196391	ZNF774	15	90895477	90909324	0	0	NA	NA	Yes	Left_Ventricle	5.96152e-11	rs1029420
40	ENSG00000140577	CRTC3	15	91073157	91188577	42	0	NA	NA	No	NA	4.17441e-12	rs4932373;rs8039305;rs1029420
40	ENSG00000197299	BLM	15	91260558	91358859	52	0	NA	NA	No	NA	4.17441e-12	rs4932373;rs8039305;rs1029420
40	ENSG00000140564	FURIN	15	91411822	91426688	52	31	GTEx/v8/Artery_Aorta:GTEx/v8/Artery_Tibial	NA	No	NA	4.17441e-12	rs4932373;rs8039305;rs1029420
40	ENSG00000182511	FES	15	91426925	91439006	52	51	GTEx/v8/Whole_Blood:GTEx/v8/Artery_Aorta:GTEx/v8/Artery_Coronary:GTEx/v8/Artery_Tibial:GTEx/v8/Heart_Atrial_Appendage	NA	No	NA	4.17441e-12	rs4932373;rs8039305;rs1029420
40	ENSG00000196547	MAN2A2	15	91445448	91465814	52	8	GTEx/v8/Artery_Aorta	NA	No	NA	4.17441e-12	rs4932373;rs8039305;rs1029420
40	ENSG00000140553	UNC45A	15	91473410	91497323	52	0	NA	NA	No	NA	4.17441e-12	rs4932373;rs8039305;rs1029420
40	ENSG00000184508	HDDC3	15	91474148	91475799	52	0	NA	NA	No	NA	4.17441e-12	rs4932373;rs8039305;rs1029420
40	ENSG00000166965	RCCD1	15	91498100	91506349	52	0	NA	NA	No	NA	4.17441e-12	rs4932373;rs8039305;rs1029420
40	ENSG00000198901	PRC1	15	91509270	91538859	52	0	NA	NA	No	NA	4.17441e-12	rs4932373;rs8039305;rs1029420
40	ENSG00000184056	VPS33B	15	91541646	91565833	52	0	NA	NA	No	NA	4.17441e-12	rs4932373;rs8039305;rs1029420
40	ENSG00000185518	SV2B	15	91643180	91844539	52	0	NA	NA	No	NA	4.17441e-12	rs4932373;rs8039305;rs1029420
41	ENSG00000140836	ZFHX3	16	72816784	73093597	0	0	NA	NA	Yes	Left_Ventricle	4.47717e-10	rs4888408
41	ENSG00000168404	MLKL	16	74705753	74734858	0	0	NA	NA	Yes	Left_Ventricle	2.05123e-11	rs4888408
41	ENSG00000186187	ZNRF1	16	75032928	75144892	94	0	NA	NA	No	NA	1.378e-10	rs4888408
41	ENSG00000166816	LDHD	16	75145758	75150669	110	0	NA	NA	No	NA	9.09248e-11	rs4888408
41	ENSG00000184517	ZFP1	16	75182390	75206134	259	10	GTEx/v8/Artery_Tibial	NA	No	NA	2.05123e-11	rs4888408
41	ENSG00000168928	CTRB2	16	75237994	75241083	334	0	NA	NA	Yes	Left_Ventricle	2.05123e-11	rs4888408
41	ENSG00000168925	CTRB1	16	75252898	75258822	371	5	GTEx/v8/Artery_Aorta	NA	Yes	Left_Ventricle	2.05123e-11	rs4888408
41	ENSG00000050820	BCAR1	16	75262928	75301951	380	327	GTEx/v8/Whole_Blood:GTEx/v8/Artery_Aorta:GTEx/v8/Artery_Tibial	NA	No	NA	2.05123e-11	rs4888408
41	ENSG00000153774	CFDP1	16	75327596	75467383	380	327	GTEx/v8/Whole_Blood	NA	No	NA	2.05123e-11	rs4888408
41	ENSG00000261717	RP11-77K12.1	16	75446582	75498604	380	0	NA	NA	Yes	Left_Ventricle	2.05123e-11	rs4888408
41	ENSG00000166822	TMEM170A	16	75476952	75499395	380	0	NA	NA	Yes	Left_Ventricle	2.05123e-11	rs4888408
41	ENSG00000183196	CHST6	16	75510949	75529282	380	0	NA	NA	Yes	Left_Ventricle	2.05123e-11	rs4888408
41	ENSG00000260092	RP11-77K12.7	16	75562430	75579326	367	0	NA	NA	No	NA	2.05123e-11	rs4888408
41	ENSG00000135702	CHST5	16	75562433	75569145	367	0	NA	NA	No	NA	2.05123e-11	rs4888408
41	ENSG00000205084	TMEM231	16	75572015	75590184	352	0	NA	NA	No	NA	2.05123e-11	rs4888408
41	ENSG00000034713	GABARAPL2	16	75600249	75611779	325	0	NA	NA	Yes	Aorta:Left_Ventricle:Right_Ventricle	2.05123e-11	rs4888408
41	ENSG00000065457	ADAT1	16	75630879	75657198	314	0	NA	NA	Yes	Aorta:Left_Ventricle:Right_Ventricle	2.05123e-11	rs4888408
41	ENSG00000065427	KARS	16	75661622	75682541	249	0	NA	NA	No	NA	2.05123e-11	rs4888408
41	ENSG00000166848	TERF2IP	16	75681684	75795770	203	0	NA	NA	No	NA	2.05123e-11	rs4888408
41	ENSG00000214325	AC025287.1	16	75728367	75734089	65	0	NA	NA	No	NA	3.94541e-10	rs4888408
41	ENSG00000171724	VAT1L	16	77822427	78014004	0	0	NA	NA	Yes	Left_Ventricle	2.61155e-10	rs4888408
42	ENSG00000073670	ADAM11	17	42836399	42859214	7	1	GTEx/v8/Artery_Aorta	NA	No	NA	3.9318e-10	rs12948326
42	ENSG00000182963	GJC1	17	42875816	42908184	48	0	NA	NA	No	NA	2.68634e-12	rs12948326;rs4793169;rs35173750
42	ENSG00000131097	HIGD1B	17	42923721	42927848	66	0	NA	NA	No	NA	2.68634e-12	rs12948326;rs4793169;rs35173750
42	ENSG00000108883	EFTUD2	17	42927311	42977030	82	4	GTEx/v8/Artery_Tibial	NA	No	NA	2.68634e-12	rs12948326;rs4793169;rs35173750;rs12603813;rs8067974
42	ENSG00000167131	CCDC103	17	42976510	42982758	87	0	NA	NA	No	NA	2.68634e-12	rs12948326;rs4793169;rs35173750;rs12603813;rs8067974
42	ENSG00000214447	FAM187A	17	42977135	42982758	87	0	NA	NA	No	NA	2.68634e-12	rs12948326;rs4793169;rs35173750;rs12603813;rs8067974
42	ENSG00000131095	GFAP	17	42982376	42994305	88	0	NA	NA	No	NA	2.68634e-12	rs12948326;rs4793169;rs35173750;rs12603813;rs8067974
42	ENSG00000186185	KIF18B	17	43002077	43025082	88	0	NA	NA	No	NA	2.68634e-12	rs12948326;rs4793169;rs35173750;rs12603813;rs8067974
42	ENSG00000131094	C1QL1	17	43037061	43045439	88	0	NA	NA	No	NA	2.68634e-12	rs12948326;rs4793169;rs35173750;rs12603813;rs8067974
42	ENSG00000172992	DCAKD	17	43100708	43138473	88	73	GTEx/v8/Whole_Blood:GTEx/v8/Artery_Aorta:GTEx/v8/Artery_Coronary:GTEx/v8/Artery_Tibial:GTEx/v8/Heart_Atrial_Appendage:GTEx/v8/Heart_Left_Ventricle	NA	No	NA	2.68634e-12	rs12948326;rs4793169;rs35173750;rs12603813;rs8067974
42	ENSG00000136448	NMT1	17	43128978	43186384	88	73	GTEx/v8/Artery_Aorta:GTEx/v8/Artery_Coronary:GTEx/v8/Artery_Tibial:GTEx/v8/Heart_Atrial_Appendage:GTEx/v8/Heart_Left_Ventricle	NA	No	NA	2.68634e-12	rs12948326;rs4793169;rs35173750;rs12603813;rs8067974
42	ENSG00000161714	PLCD3	17	43186335	43210721	88	0	NA	NA	No	NA	2.68634e-12	rs12948326;rs4793169;rs35173750;rs12603813;rs8067974
42	ENSG00000181513	ACBD4	17	43209967	43221548	88	9	GTEx/v8/Artery_Tibial	NA	No	NA	2.68634e-12	rs12948326;rs4793169;rs35173750;rs12603813;rs8067974
42	ENSG00000186834	HEXIM1	17	43224684	43229468	88	60	GTEx/v8/Artery_Aorta:GTEx/v8/Artery_Tibial	NA	No	NA	2.68634e-12	rs12948326;rs4793169;rs35173750;rs12603813;rs8067974
42	ENSG00000168517	HEXIM2	17	43238067	43247407	88	0	NA	NA	No	NA	2.68634e-12	rs12948326;rs4793169;rs35173750;rs12603813;rs8067974
42	ENSG00000184922	FMNL1	17	43298811	43324687	88	0	NA	NA	No	NA	2.68634e-12	rs12948326;rs4793169;rs35173750;rs12603813;rs8067974
42	ENSG00000184361	SPATA32	17	43331760	43339479	88	0	NA	NA	No	NA	2.68634e-12	rs12948326;rs4793169;rs35173750;rs12603813;rs8067974
42	ENSG00000159314	ARHGAP27	17	43471275	43511787	13	0	NA	NA	No	NA	3.32351e-09	rs8067974
42	ENSG00000186868	MAPT	17	43971748	44105700	0	25	GTEx/v8/Heart_Left_Ventricle	NA	No	NA	2.1212e-10	rs12948326;rs4793169;rs35173750
43	ENSG00000120071	KANSL1	17	44107282	44302733	0	6	GTEx/v8/Whole_Blood:GTEx/v8/Artery_Tibial	NA	No	NA	6.02646e-09	rs11655668;rs17608766
43	ENSG00000228696	ARL17B	17	44352150	44439130	0	1	GTEx/v8/Whole_Blood:GTEx/v8/Artery_Tibial	NA	No	NA	4.0546e-06	rs11655668
43	ENSG00000176681	LRRC37A	17	44370099	44415160	0	2	GTEx/v8/Whole_Blood:GTEx/v8/Artery_Aorta:GTEx/v8/Artery_Tibial	NA	No	NA	4.29848e-09	rs3933653
43	ENSG00000238083	LRRC37A2	17	44588877	44633016	0	1	GTEx/v8/Heart_Left_Ventricle	NA	No	NA	4.29848e-09	rs3933653
43	ENSG00000185829	ARL17A	17	44594068	44657088	3	0	NA	NA	No	NA	4.29848e-09	rs3933653;rs9890413
43	ENSG00000073969	NSF	17	44668035	44834830	86	0	NA	NA	No	NA	5.65085e-15	rs3933653;rs9890413;rs17608766;rs11655668;rs58582808
43	ENSG00000108379	WNT3	17	44839872	44910520	126	0	NA	NA	No	NA	5.65085e-15	rs3933653;rs9890413;rs17608766;rs11655668;rs58582808
43	ENSG00000158955	WNT9B	17	44910567	44964096	143	0	NA	NA	No	NA	5.65085e-15	rs3933653;rs9890413;rs17608766;rs11655668;rs58582808
43	ENSG00000108433	GOSR2	17	45000483	45105003	144	13	GTEx/v8/Whole_Blood	NA	No	NA	5.65085e-15	rs3933653;rs9890413;rs17608766;rs11655668;rs58582808
43	ENSG00000262633	RP11-156P1.2	17	45000499	45124520	144	0	NA	NA	No	NA	5.65085e-15	rs3933653;rs9890413;rs17608766;rs11655668;rs58582808
43	ENSG00000179673	RPRML	17	45055523	45056614	144	107	GTEx/v8/Artery_Aorta:GTEx/v8/Artery_Coronary	NA	No	NA	5.65085e-15	rs3933653;rs9890413;rs17608766;rs11655668;rs58582808
43	ENSG00000004897	CDC27	17	45195069	45266788	141	7	GTEx/v8/Heart_Left_Ventricle	NA	No	NA	5.65085e-15	rs17608766;rs11655668;rs58582808
43	ENSG00000198336	MYL4	17	45277812	45301045	89	0	NA	NA	No	NA	2.01133e-13	rs11655668;rs17608766;rs58582808
43	ENSG00000259207	ITGB3	17	45331212	45421658	59	0	NA	NA	No	NA	4.89782e-12	rs17608766;rs11655668
43	ENSG00000259753	ITGB3	17	45331263	45421658	59	0	NA	NA	No	NA	4.89782e-12	rs17608766;rs11655668
43	ENSG00000178852	EFCAB13	17	45400656	45518678	23	0	NA	NA	Yes	Aorta	1.41072e-09	rs11655668;rs17608766
43	ENSG00000108424	KPNB1	17	45726842	45762871	0	0	NA	NA	Yes	Left_Ventricle	1.41072e-09	rs17608766:rs11655668
44	ENSG00000264364	DYNLL2	17	56160776	56172897	3	0	NA	NA	No	NA	3.05824e-06	rs758377
44	ENSG00000141194	OR4D1	17	56232494	56233517	27	0	NA	NA	No	NA	1.33887e-07	rs758377
44	ENSG00000255713	OR4D2	17	56247017	56247940	34	0	NA	NA	No	NA	2.65763e-09	rs758377
44	ENSG00000121053	EPX	17	56270098	56282535	49	0	NA	NA	No	NA	2.65763e-09	rs758377
44	ENSG00000011143	MKS1	17	56282803	56296966	54	0	NA	NA	Yes	Left_Ventricle	2.65763e-09	rs758377
44	ENSG00000167419	LPO	17	56295909	56345879	85	0	NA	NA	Yes	Left_Ventricle	2.65763e-09	rs758377
44	ENSG00000005381	MPO	17	56347217	56358296	89	0	NA	NA	Yes	Left_Ventricle	1.84006e-09	rs758377
44	ENSG00000005379	BZRAP1	17	56378592	56406152	100	18	GTEx/v8/Heart_Atrial_Appendage	NA	Yes	Left_Ventricle	1.84006e-09	rs758377
44	ENSG00000213246	SUPT4H1	17	56422539	56430454	108	0	NA	NA	Yes	Left_Ventricle	1.84006e-09	rs758377
44	ENSG00000108375	RNF43	17	56429861	56494956	109	100	GTEx/v8/Heart_Atrial_Appendage	NA	Yes	Aorta:Left_Ventricle	1.84006e-09	rs758377
44	ENSG00000176160	HSF5	17	56497528	56565745	111	0	NA	NA	Yes	Left_Ventricle	1.84006e-09	rs758377
44	ENSG00000108389	MTMR4	17	56566898	56595266	112	0	NA	NA	Yes	Left_Ventricle	1.84006e-09	rs758377
44	ENSG00000108387	2023-09-04	17	56597611	56618179	112	0	NA	NA	Yes	Left_Ventricle	1.84006e-09	rs758377
44	ENSG00000181013	C17orf47	17	56618948	56621729	112	0	NA	NA	Yes	Left_Ventricle	1.84006e-09	rs758377
44	ENSG00000121101	TEX14	17	56634039	56769416	114	101	GTEx/v8/Artery_Coronary:GTEx/v8/Artery_Tibial:GTEx/v8/Heart_Atrial_Appendage:GTEx/v8/Heart_Left_Ventricle	NA	Yes	Left_Ventricle	1.84006e-09	rs758377
44	ENSG00000108384	RAD51C	17	56769934	56811703	73	31	GTEx/v8/Whole_Blood	NA	Yes	Left_Ventricle	1.84006e-09	rs758377
44	ENSG00000175175	PPM1E	17	56833230	57058983	35	0	NA	NA	Yes	Left_Ventricle	1.84006e-09	rs758377
44	ENSG00000108395	TRIM37	17	57059999	57184282	7	101	GTEx/v8/Whole_Blood:GTEx/v8/Artery_Aorta:GTEx/v8/Artery_Tibial:GTEx/v8/Heart_Left_Ventricle	NA	Yes	Left_Ventricle	1.84006e-09	rs758377
44	ENSG00000182628	SKA2	17	57187312	57232630	5	97	GTEx/v8/Artery_Aorta:GTEx/v8/Artery_Coronary:GTEx/v8/Artery_Tibial	NA	Yes	Left_Ventricle	1.84006e-09	rs758377
44	ENSG00000068489	PRR11	17	57232860	57282066	4	0	NA	NA	Yes	Left_Ventricle	1.40829e-08	rs758377
44	ENSG00000265303	CTD-2510F5.6	17	57274927	57292587	3	0	NA	NA	Yes	Left_Ventricle	7.45039e-09	rs758377
44	ENSG00000167447	SMG8	17	57286761	57292608	2	0	NA	NA	No	NA	1.76622e-08	rs758377
44	ENSG00000153982	GDPD1	17	57297828	57353328	2	0	NA	NA	No	NA	1.76622e-08	rs758377
44	ENSG00000170832	USP32	17	58256455	58499831	0	0	NA	NA	Yes	Left_Ventricle	3.5428e-09	rs758377
45	ENSG00000167881	SRP68	17	74035184	74068734	0	0	NA	NA	Yes	Left_Ventricle	4.30417e-09	rs9900681
45	ENSG00000186919	ZACN	17	74068042	74079747	0	0	NA	NA	Yes	Left_Ventricle	4.30417e-09	rs9900681
45	ENSG00000182687	GALR2	17	74070875	74073622	0	0	NA	NA	Yes	Left_Ventricle	4.30417e-09	rs9900681
45	ENSG00000078687	TNRC6C	17	76000249	76104916	0	0	NA	NA	Yes	Left_Ventricle	2.39023e-08	rs9900681
45	ENSG00000087157	PGS1	17	76374721	76421195	9	0	NA	NA	No	NA	3.09642e-08	rs9900681
45	ENSG00000187775	DNAH17	17	76419778	76573476	109	0	NA	NA	Yes	Left_Ventricle	4.30417e-09	rs9900681
45	ENSG00000268965	AC061992.1	17	76422409	76422834	10	0	NA	NA	Yes	Left_Ventricle	2.39023e-08	rs9900681
45	ENSG00000268470	DNAH17-AS1	17	76494911	76499138	55	0	NA	NA	Yes	Aorta:Left_Ventricle:Right_Ventricle	4.30417e-09	rs9900681
45	ENSG00000108669	CYTH1	17	76670130	76778379	116	99	GTEx/v8/Heart_Atrial_Appendage:GTEx/v8/Heart_Left_Ventricle	NA	Yes	Left_Ventricle	4.30417e-09	rs9900681
45	ENSG00000055483	USP36	17	76783463	76837523	116	100	GTEx/v8/Whole_Blood:GTEx/v8/Artery_Aorta:GTEx/v8/Artery_Coronary:GTEx/v8/Artery_Tibial:GTEx/v8/Heart_Atrial_Appendage:GTEx/v8/Heart_Left_Ventricle	NA	Yes	Left_Ventricle	4.30417e-09	rs9900681
45	ENSG00000035862	TIMP2	17	76849059	76921469	116	0	NA	NA	No	NA	4.30417e-09	rs9900681
45	ENSG00000178404	DDC8	17	76866992	76899299	116	0	NA	NA	No	NA	4.30417e-09	rs9900681
45	ENSG00000108679	LGALS3BP	17	76967320	76976191	84	0	NA	NA	No	NA	4.30417e-09	rs9900681
45	ENSG00000171302	CANT1	17	76987799	77005949	71	0	NA	NA	No	NA	4.30417e-09	rs9900681
45	ENSG00000265096	C1QTNF1-AS1	17	77015291	77023737	54	0	NA	NA	No	NA	7.19122e-09	rs9900681
45	ENSG00000173918	C1QTNF1	17	77018896	77045870	52	0	NA	NA	No	NA	7.19122e-09	rs9900681
45	ENSG00000167280	ENGASE	17	77071021	77084681	9	0	NA	NA	No	NA	7.12751e-07	rs9900681
46	ENSG00000204752	AC025278.1	19	7011514	7013338	10	0	NA	NA	No	NA	7.88181e-11	rs36047283
46	ENSG00000237247	MBD3L5	19	7030589	7033022	12	0	NA	NA	No	NA	7.88181e-11	rs36047283
46	ENSG00000205718	MBD3L4	19	7037759	7040190	12	0	NA	NA	No	NA	7.88181e-11	rs36047283
46	ENSG00000230522	MBD3L2	19	7049332	7051746	12	0	NA	NA	No	NA	7.88181e-11	rs36047283
46	ENSG00000182315	MBD3L3	19	7056220	7058651	12	0	NA	NA	No	NA	7.88181e-11	rs36047283
46	ENSG00000130544	ZNF557	19	7069455	7087979	12	0	NA	NA	No	NA	7.88181e-11	rs36047283
46	ENSG00000171105	INSR	19	7112266	7294045	12	3	GTEx/v8/Whole_Blood	NA	No	NA	7.88181e-11	rs36047283
46	ENSG00000263264	CTB-133G6.1	19	7413848	7448271	12	0	NA	NA	No	NA	7.88181e-11	rs36047283
46	ENSG00000268861	CTD-2207O23.3	19	7445850	7535131	12	0	NA	NA	No	NA	7.88181e-11	rs36047283
46	ENSG00000104880	ARHGEF18	19	7459999	7537363	12	0	NA	NA	No	NA	7.88181e-11	rs36047283
47	ENSG00000125827	TMX4	20	7957995	8000476	0	0	NA	NA	Yes	Left_Ventricle	4.08773e-08	rs2064507
47	ENSG00000149346	SLX4IP	20	10415951	10617477	17	0	NA	NA	No	NA	4.08773e-08	rs2064507
47	ENSG00000101384	JAG1	20	10618332	10654694	28	0	NA	NA	Yes	Aorta:Left_Ventricle:Right_Ventricle	2.89844e-08	rs2064507;rs2064507:rs62185661:rs7267407:rs62185661;rs7267407
47	ENSG00000125899	C20orf187	20	11008408	11010014	70	0	NA	NA	Yes	Aorta:Left_Ventricle:Right_Ventricle	2.89844e-08	rs2064507;rs62185661;rs7267407;rs2064507:rs62185661:rs7267407:rs62185661
48	ENSG00000124227	ANKRD60	20	56793551	56803709	0	0	NA	NA	Yes	Left_Ventricle	4.63715e-10	rs11908189
48	ENSG00000268941	MGC4294	20	57209828	57210772	0	0	NA	NA	Yes	Left_Ventricle	3.92852e-12	rs11908189
48	ENSG00000124222	STX16	20	57226328	57254582	0	0	NA	NA	Yes	Left_Ventricle	3.92852e-12	rs11908189
48	ENSG00000254995	STX16-NPEPL1	20	57226490	57290466	0	0	NA	NA	Yes	Left_Ventricle	3.92852e-12	rs11908189
48	ENSG00000087460	GNAS	20	57414773	57486247	74	0	NA	NA	Yes	Left_Ventricle	3.92852e-12	rs11908189
48	ENSG00000101158	NELFCD	20	57556263	57570188	136	0	NA	NA	No	NA	3.92852e-12	rs11908189
48	ENSG00000101160	CTSZ	20	57570240	57582302	136	0	NA	NA	No	NA	3.92852e-12	rs11908189
48	ENSG00000101162	TUBB1	20	57594309	57601709	136	0	NA	NA	No	NA	3.92852e-12	rs11908189
48	ENSG00000124172	ATP5E	20	57600522	57607437	136	0	NA	NA	Yes	Aorta:Left_Ventricle	3.92852e-12	rs11908189
48	ENSG00000101166	SLMO2	20	57608200	57617964	136	0	NA	NA	Yes	Aorta:Left_Ventricle	3.92852e-12	rs11908189
48	ENSG00000124203	ZNF831	20	57766075	57834168	136	0	NA	NA	Yes	Left_Ventricle	3.92852e-12	rs11908189
48	ENSG00000124205	EDN3	20	57875482	57901047	136	0	NA	NA	Yes	Left_Ventricle	3.92852e-12	rs11908189
Chr : chromosome; Start : Starting position of the gene; End : Ending position of the gene; posMapSNVs (posMap): Number of SNVs mapped to gene based on positional mapping (after functional filtering if parameters are given); eqtlMapSNVs (eqtlMap): Number of SNVs mapped to the gene based on eQTL mapping; eqtlMapts (eqtlMap): Tissue types of mapped eQTL SNVs; eqtlDirection (eqtlMap): Consequential direction of mapped eQTL SNVs after aligning risk increasing alleles in GWAS and tested alleles in eQTL data source,"NA" if risk increase alleles are not defined either because signed effect is not provided in the input GWAS file or all of eQTL SNVs are not in the input GWAS file but included from reference panel for the gene,ciMap (ciMap): "Yes" if the gene is mapped by chromatin interaction mapping, "No" otherwise, ciMapts (ciMap): Tissue/cell types of mapped chromatin interactions; minGwasP : The minimum P-value of mapped SNVs; IndSigSNVs : rsID of the independent significant SNVs that are in LD with the mapped SNVs.

### Sheet: S24
Supplementary Table 24. List of of genes mapped by HFBG independent significant SNVs indicated by MTAG analyses.
Locus	Ensembl ID	Mapping Gene	Chr	Start	End	posMapSNVs	eqtlMapSNVs	eqtlMapts	eqtlDirection	ciMap	ciMapts	minGwasP	IndSigSNVs
1	ENSG00000162374	ELAVL4	1	50513686	50669458	15	6	GTEx/v8/Heart_Atrial_Appendage	NA	No	NA	0.0013526	rs183337163
1	ENSG00000142700	DMRTA2	1	50883222	50889172	96	0	NA	NA	No	NA	0.000575054	rs183337163
1	ENSG00000185104	FAF1	1	50905150	51425935	340	0	NA	NA	Yes	Left_Ventricle	3.42678e-08	rs183337163
1	ENSG00000123080	CDKN2C	1	51426417	51440305	235	0	NA	NA	Yes	Left_Ventricle	3.42678e-08	rs183337163
1	ENSG00000204006	C1orf185	1	51567906	51613752	134	0	NA	NA	Yes	Left_Ventricle	3.42678e-08	rs183337163
1	ENSG00000123091	RNF11	1	51701943	51739127	50	0	NA	NA	No	NA	2.70745e-07	rs183337163
1	ENSG00000085831	TTC39A	1	51752930	51810788	27	0	NA	NA	No	NA	2.70745e-07	rs183337163
2	ENSG00000085433	WDR47	1	109512836	109584850	13	0	NA	NA	No	NA	3.44129e-08	rs660240
2	ENSG00000197780	TAF13	1	109605108	109618624	13	0	NA	NA	No	NA	3.44129e-08	rs660240
2	ENSG00000215717	TMEM167B	1	109632425	109639556	13	0	NA	NA	No	NA	3.44129e-08	rs660240
2	ENSG00000179902	C1orf194	1	109648573	109656479	13	0	NA	NA	No	NA	3.44129e-08	rs660240
2	ENSG00000116299	KIAA1324	1	109656301	109749401	13	0	NA	NA	No	NA	3.44129e-08	rs660240
2	ENSG00000031698	SARS	1	109756540	109780791	13	0	NA	NA	No	NA	3.44129e-08	rs660240
2	ENSG00000143126	CELSR2	1	109792641	109818372	13	0	NA	NA	No	NA	3.44129e-08	rs660240
2	ENSG00000134222	PSRC1	1	109822178	109825808	13	12	GTEx/v8/Whole_Blood:GTEx/v8/Artery_Aorta:GTEx/v8/Artery_Tibial:GTEx/v8/Heart_Left_Ventricle	NA	No	NA	3.44129e-08	rs660240
2	ENSG00000221986	MYBPHL	1	109834987	109849663	13	0	NA	NA	No	NA	3.44129e-08	rs660240
2	ENSG00000134243	SORT1	1	109852192	109940573	13	0	NA	NA	No	NA	3.44129e-08	rs660240
2	ENSG00000143106	PSMA5	1	109941653	109969062	13	0	NA	NA	No	NA	3.44129e-08	rs660240
2	ENSG00000143028	SYPL2	1	110009180	110024759	13	7	GTEx/v8/Artery_Aorta	NA	No	NA	3.44129e-08	rs660240
2	ENSG00000162650	ATXN7L2	1	110026101	110035426	13	0	NA	NA	No	NA	3.44129e-08	rs660240
2	ENSG00000174151	CYB561D1	1	110036674	110045554	13	0	NA	NA	No	NA	3.44129e-08	rs660240
2	ENSG00000181754	AMIGO1	1	110046797	110052360	13	0	NA	NA	No	NA	3.44129e-08	rs660240
2	ENSG00000134202	GSTM3	1	110276554	110284384	0	4	GTEx/v8/Whole_Blood	NA	No	NA	1.09427e-07	rs660240
3	ENSG00000163534	FCRL1	1	157764193	157789895	0	0	NA	NA	Yes	Left_Ventricle	1.05947e-08	rs12725348:rs11264992
3	ENSG00000158473	CD1D	1	158149737	158154686	0	127	GTEx/v8/Artery_Tibial	NA	No	NA	1.32319e-09	rs12725348
3	ENSG00000158477	CD1A	1	158223927	158228059	114	0	NA	NA	Yes	Left_Ventricle	1.4011e-09	rs12725348;rs11264992
3	ENSG00000158481	CD1C	1	158259576	158263420	275	0	NA	NA	Yes	Left_Ventricle	3.71139e-19	rs12725348;rs11264992;rs12725348:rs11264992:rs857932
3	ENSG00000158485	CD1B	1	158297741	158301321	342	0	NA	NA	Yes	Left_Ventricle	3.71139e-19	rs12725348;rs11264992;rs857932
3	ENSG00000158488	CD1E	1	158323254	158327343	355	0	NA	NA	Yes	Left_Ventricle	3.71139e-19	rs12725348;rs11264992
3	ENSG00000186306	OR10T2	1	158368312	158369256	377	0	NA	NA	Yes	Aorta:Left_Ventricle	3.71139e-19	rs12725348;rs11264992;rs12725348:rs11264992
3	ENSG00000180708	OR10K2	1	158389718	158390656	385	0	NA	NA	Yes	Aorta:Left_Ventricle	3.71139e-19	rs12725348;rs11264992;rs12725348:rs11264992
3	ENSG00000173285	OR10K1	1	158435272	158436344	432	0	NA	NA	No	NA	3.71139e-19	rs12725348;rs11264992;rs857932
3	ENSG00000198965	OR10R2	1	158449668	158450675	441	0	NA	NA	No	NA	3.71139e-19	rs12725348;rs11264992;rs857932
3	ENSG00000197532	OR6Y1	1	158516918	158517895	442	0	NA	NA	Yes	Left_Ventricle	3.71139e-19	rs12725348;rs11264992;rs857932;rs12725348:rs11264992:rs857932
3	ENSG00000186440	OR6P1	1	158532441	158533394	442	0	NA	NA	Yes	Aorta:Left_Ventricle	3.71139e-19	rs12725348;rs11264992;rs857932;rs12725348:rs11264992
3	ENSG00000186400	OR10X1	1	158548709	158549689	442	0	NA	NA	Yes	Aorta:Left_Ventricle	3.71139e-19	rs12725348;rs11264992;rs857932;rs12725348:rs11264992
3	ENSG00000198967	OR10Z1	1	158576229	158577170	442	0	NA	NA	Yes	Aorta:Left_Ventricle:Right_Ventricle	3.71139e-19	rs12725348;rs11264992;rs857932;rs12725348:rs11264992:rs857932
3	ENSG00000163554	SPTA1	1	158580496	158656488	442	313	GTEx/v8/Whole_Blood:GTEx/v8/Artery_Tibial	NA	No	NA	3.71139e-19	rs12725348;rs11264992;rs857932
3	ENSG00000196171	OR6K2	1	158669369	158670486	442	0	NA	NA	No	NA	3.71139e-19	rs12725348;rs11264992;rs857932
3	ENSG00000203757	OR6K3	1	158686958	158687953	442	60	GTEx/v8/Whole_Blood	NA	Yes	Left_Ventricle	3.71139e-19	rs12725348;rs11264992;rs857932;rs12725348:rs11264992
3	ENSG00000180433	OR6K6	1	158724510	158725681	330	0	NA	NA	Yes	Left_Ventricle	3.71139e-19	rs12725348;rs11264992;rs857932;rs12725348:rs11264992:rs857932
3	ENSG00000197403	OR6N1	1	158735466	158736492	315	0	NA	NA	Yes	Left_Ventricle	7.61142e-10	rs12725348;rs11264992;rs857932;rs12725348:rs11264992:rs857932
3	ENSG00000188340	OR6N2	1	158746472	158747425	273	0	NA	NA	Yes	Left_Ventricle	7.61142e-10	rs12725348;rs11264992;rs857932;rs12725348:rs11264992:rs857932
3	ENSG00000163563	MNDA	1	158801107	158819296	100	0	NA	NA	Yes	Aorta:Left_Ventricle	3.82706e-09	rs12725348;rs11264992;rs857932;rs12725348:rs11264992:rs857932
3	ENSG00000163564	PYHIN1	1	158900586	158946844	44	0	NA	NA	Yes	Left_Ventricle	3.71139e-19	rs857932;rs12725348:rs11264992:rs857932
3	ENSG00000163565	IFI16	1	158969758	159024945	0	0	NA	NA	Yes	Left_Ventricle	3.71139e-19	rs12725348:rs11264992
4	ENSG00000171055	FEZ2	2	36778570	36873230	26	0	NA	NA	No	NA	1.26958e-09	rs17496249
4	ENSG00000205221	VIT	2	36923833	37041935	73	0	NA	NA	No	NA	1.26958e-09	rs17496249
4	ENSG00000268688	AC007382.1	2	37068327	37068530	73	0	NA	NA	No	NA	1.26958e-09	rs17496249
4	ENSG00000115808	STRN	2	37070783	37193615	73	63	GTEx/v8/Whole_Blood:GTEx/v8/Artery_Tibial:GTEx/v8/Heart_Atrial_Appendage:GTEx/v8/Heart_Left_Ventricle	NA	No	NA	1.26958e-09	rs17496249
4	ENSG00000008869	HEATR5B	2	37195526	37311485	73	0	NA	NA	Yes	Aorta:Left_Ventricle	1.26958e-09	rs17496249
4	ENSG00000152133	GPATCH11	2	37311594	37326387	71	8	GTEx/v8/Whole_Blood:GTEx/v8/Artery_Tibial	NA	Yes	Aorta:Left_Ventricle	1.26958e-09	rs17496249
4	ENSG00000055332	EIF2AK2	2	37326353	37384208	66	14	GTEx/v8/Whole_Blood:GTEx/v8/Artery_Aorta	NA	No	NA	1.26958e-09	rs17496249
4	ENSG00000138068	SULT6B1	2	37394963	37423741	28	0	NA	NA	No	NA	1.05744e-08	rs17496249
4	ENSG00000218739	CEBPZ-AS1	2	37423631	37443336	19	0	NA	NA	No	NA	1.40121e-07	rs17496249
4	ENSG00000115816	CEBPZ	2	37428755	37458856	17	0	NA	NA	No	NA	1.40121e-07	rs17496249
4	ENSG00000003509	NDUFAF7	2	37458774	37480546	10	0	NA	NA	No	NA	4.64561e-06	rs17496249
4	ENSG00000115825	PRKD3	2	37477645	37551951	4	0	NA	NA	No	NA	0.000112459	rs17496249
4	ENSG00000143889	HNRNPLL	2	38789120	38830728	0	0	NA	NA	Yes	Left_Ventricle	4.64561e-06	rs17496249
5	ENSG00000162881	OXER1	2	42989642	42991401	0	3	GTEx/v8/Heart_Atrial_Appendage	NA	Yes	Left_Ventricle	4.76599e-10	rs116451849;rs116451849:rs116451849;rs112694524:rs112694524
5	ENSG00000162882	HAAO	2	42994229	43019733	0	0	NA	NA	Yes	Aorta:Left_Ventricle	1.16223e-06	rs116451849:rs112694524:rs116451849;rs112694524
5	ENSG00000115970	THADA	2	43393800	43823185	390	44	GTEx/v8/Artery_Aorta	NA	Yes	Aorta:Left_Ventricle	4.76599e-10	rs116451849;rs112694524;rs112694524:rs112694524:rs116451849
5	ENSG00000152518	ZFP36L2	2	43449541	43453748	160	72	GTEx/v8/Artery_Tibial	NA	Yes	Aorta:Left_Ventricle:Right_Ventricle	4.76599e-10	rs116451849;rs112694524;rs112694524:rs116451849:rs112694524
5	ENSG00000152527	PLEKHH2	2	43864412	43995126	323	355	GTEx/v8/Artery_Aorta:GTEx/v8/Artery_Tibial	NA	No	NA	4.76599e-10	rs116451849;rs112694524
5	ENSG00000138036	DYNC2LI1	2	44001178	44037149	164	2	GTEx/v8/Heart_Atrial_Appendage:GTEx/v8/Heart_Left_Ventricle	NA	No	NA	1.644e-08	rs116451849;rs112694524
5	ENSG00000138075	ABCG5	2	44039611	44066004	112	0	NA	NA	No	NA	1.16223e-06	rs116451849;rs112694524
5	ENSG00000143921	ABCG8	2	44066103	44105605	79	0	NA	NA	No	NA	1.16223e-06	rs116451849;rs112694524
6	ENSG00000136546	SCN7A	2	167260083	167350757	0	0	NA	NA	Yes	Left_Ventricle	1.26022e-24	rs560887:rs17539351:rs17540154:rs2947987;rs560887:rs2947987:rs17540154;rs34526705:rs34526705
6	ENSG00000172292	CERS6	2	169312372	169631644	124	0	NA	NA	Yes	Left_Ventricle	1.26022e-24	rs560887;rs2947987;rs17540154;rs34526705;rs17539351;rs560887:rs17539351:rs17540154:rs2947987;rs560887:rs2947987:rs17540154;rs34526705:rs34526705
6	ENSG00000163072	NOSTRIN	2	169643049	169722024	124	4	GTEx/v8/Heart_Left_Ventricle	NA	Yes	Left_Ventricle	1.26022e-24	rs560887;rs2947987;rs17540154;rs34526705;rs17539351;rs560887:rs17539351:rs17540154:rs2947987;rs560887:rs2947987:rs17540154;rs34526705:rs34526705
6	ENSG00000152253	SPC25	2	169690642	169769881	124	0	NA	NA	No	NA	1.26022e-24	rs560887;rs2947987;rs17540154;rs34526705;rs17539351
6	ENSG00000152254	G6PC2	2	169757750	169766505	124	0	NA	NA	No	NA	1.26022e-24	rs560887;rs2947987;rs17540154;rs34526705;rs17539351
6	ENSG00000073734	ABCB11	2	169779448	169887832	124	0	NA	NA	No	NA	1.26022e-24	rs560887;rs2947987;rs17540154;rs34526705;rs17539351
6	ENSG00000073737	DHRS9	2	169921299	169952677	124	0	NA	NA	Yes	Left_Ventricle	1.26022e-24	rs560887;rs2947987;rs17540154;rs34526705;rs17539351;rs2947987:rs2947987;rs560887:rs17540154:rs560887
6	ENSG00000081479	LRP2	2	169983619	170219195	124	0	NA	NA	No	NA	1.26022e-24	rs560887;rs2947987;rs17540154;rs34526705;rs17539351
7	ENSG00000065485	PDIA5	3	122785909	122944074	35	0	NA	NA	No	NA	2.00645e-09	rs4630884
7	ENSG00000121542	SEC22A	3	122920774	122992977	35	30	GTEx/v8/Artery_Aorta:GTEx/v8/Artery_Tibial:GTEx/v8/Heart_Atrial_Appendage	NA	No	NA	2.00645e-09	rs4630884
7	ENSG00000173175	ADCY5	3	123001143	123168605	35	30	GTEx/v8/Artery_Aorta:GTEx/v8/Artery_Tibial:GTEx/v8/Heart_Atrial_Appendage:GTEx/v8/Heart_Left_Ventricle	NA	No	NA	2.00645e-09	rs4630884
7	ENSG00000206527	PTPLB	3	123209667	123304032	35	0	NA	NA	No	NA	2.00645e-09	rs4630884
7	ENSG00000065534	MYLK	3	123328896	123603178	14	0	NA	NA	No	NA	1.817e-08	rs4630884
8	ENSG00000163898	LIPH	3	185224050	185270401	72	0	NA	NA	No	NA	1.36953e-12	rs71320321
8	ENSG00000163904	SENP2	3	185300284	185351339	101	0	NA	NA	No	NA	1.36953e-12	rs71320321
8	ENSG00000073792	IGF2BP2	3	185361527	185542844	101	0	NA	NA	Yes	Left_Ventricle	1.36953e-12	rs71320321
8	ENSG00000163915	C3orf65	3	185430316	185447575	101	0	NA	NA	No	NA	1.36953e-12	rs71320321
8	ENSG00000136527	TRA2B	3	185633694	185655924	101	0	NA	NA	No	NA	1.36953e-12	rs71320321
8	ENSG00000244405	ETV5	3	185764097	185828107	54	0	NA	NA	No	NA	1.36953e-12	rs71320321
9	ENSG00000152969	JAKMIP1	4	6027926	6202318	162	0	NA	NA	No	NA	2.72613e-10	rs4234731;rs4356981
9	ENSG00000109501	WFS1	4	6271576	6304992	162	121	GTEx/v8/Whole_Blood:GTEx/v8/Heart_Atrial_Appendage:GTEx/v8/Heart_Left_Ventricle	NA	No	NA	2.72613e-10	rs4234731;rs4356981
9	ENSG00000074211	PPP2R2C	4	6322305	6565327	162	0	NA	NA	No	NA	2.72613e-10	rs4234731;rs4356981
9	ENSG00000013288	MAN2B2	4	6576902	6625089	3	0	NA	NA	No	NA	0.0101925	rs4356981
10	ENSG00000138792	ENPEP	4	111286889	111486441	143	0	NA	NA	No	NA	7.26907e-16	rs17042115;rs2129983;rs72667982
10	ENSG00000164093	PITX2	4	111538579	111563279	143	0	NA	NA	No	NA	7.26907e-16	rs17042115;rs2129983;rs72667982
11	ENSG00000109458	GAB1	4	144257915	144395721	76	0	NA	NA	No	NA	8.05644e-11	rs77512585;rs186520124;rs60428870
11	ENSG00000153147	SMARCA5	4	144434616	144478639	546	0	NA	NA	No	NA	1.0199e-11	rs77512585;rs186520124;rs60428870
11	ENSG00000183090	FREM3	4	144498455	144621828	718	262	GTEx/v8/Artery_Aorta	NA	No	NA	3.42357e-13	rs77512585;rs186520124;rs60428870
11	ENSG00000197465	GYPE	4	144792020	144826716	1255	1029	GTEx/v8/Whole_Blood:GTEx/v8/Artery_Aorta:GTEx/v8/Artery_Coronary:GTEx/v8/Artery_Tibial:GTEx/v8/Heart_Atrial_Appendage:GTEx/v8/Heart_Left_Ventricle	NA	No	NA	1.13001e-15	rs77512585;rs186520124;rs60428870;rs7693383
11	ENSG00000250361	GYPB	4	144917257	145061844	1044	968	GTEx/v8/Whole_Blood	NA	No	NA	1.13001e-15	rs77512585;rs60428870;rs186520124;rs7693383
11	ENSG00000170180	GYPA	4	145030457	145061904	619	0	NA	NA	No	NA	1.13001e-15	rs77512585;rs60428870;rs186520124;rs7693383
11	ENSG00000137473	TTC29	4	147627790	147867034	0	0	NA	NA	Yes	Left_Ventricle	1.13001e-15	rs77512585;rs60428870;rs186520124:rs77512585;rs186520124:rs77512585:rs77512585;rs60428870:rs60428870
12	ENSG00000112242	E2F3	6	20402398	20493941	33	0	NA	NA	No	NA	3.92358e-12	rs12660618
12	ENSG00000145996	CDKAL1	6	20534688	21232635	33	0	NA	NA	No	NA	3.92358e-12	rs12660618
12	ENSG00000172179	PRL	6	22287480	22297730	0	0	NA	NA	Yes	Left_Ventricle	3.92358e-12	rs12660618
14	ENSG00000137261	KIAA0319	6	24544332	24646383	0	0	NA	NA	Yes	Left_Ventricle	NA	rs12662423
14	ENSG00000111802	TDP2	6	24650205	24667261	0	0	NA	NA	Yes	Left_Ventricle	NA	rs12662423
14	ENSG00000112304	ACOT13	6	24667263	24705293	0	0	NA	NA	Yes	Left_Ventricle	NA	rs12662423
13	ENSG00000111913	FAM65B	6	24797601	25042238	0	0	NA	NA	Yes	Left_Ventricle	1.22163e-10	rs7766478:rs55925606
13	ENSG00000079691	LRRC16A	6	25279306	25620758	36	1	GTEx/v8/Heart_Left_Ventricle	NA	Yes	Aorta:Left_Ventricle:Right_Ventricle	1.22163e-10	rs55728843;rs55925606;rs78273613;rs55728843:rs55925606:rs7766478
13	ENSG00000079689	SCGN	6	25652464	25702011	124	0	NA	NA	Yes	Left_Ventricle	1.22163e-10	rs55728843;rs55925606;rs78273613;rs7766478;rs9356996;rs7766478:rs55925606
13	ENSG00000164508	HIST1H2AA	6	25726291	25726790	149	0	NA	NA	No	NA	1.22163e-10	rs55728843;rs55925606;rs78273613;rs7766478;rs9356996
13	ENSG00000146047	HIST1H2BA	6	25727137	25727573	149	0	NA	NA	No	NA	1.22163e-10	rs55728843;rs55925606;rs78273613;rs7766478;rs9356996
13	ENSG00000146039	SLC17A4	6	25754927	25781419	185	0	NA	NA	No	NA	1.22163e-10	rs55728843;rs55925606;rs78273613;rs7766478;rs9356996
13	ENSG00000124568	SLC17A1	6	25783125	25832287	217	0	NA	NA	No	NA	1.22163e-10	rs55728843;rs55925606;rs78273613;rs7766478;rs9356996
13:14:15	ENSG00000124564	SLC17A3	6	25833294	25882514	227	0	NA	NA	Yes	Aorta:Left_Ventricle	1.22163e-10	rs55728843;rs55925606;rs78273613;rs7766478;rs9356996;rs55925606:rs7766478:rs9356996:rs55728843:rs78273613;rs55925606:rs78273613:rs12662423:rs34020953
13:14:15	ENSG00000112337	SLC17A2	6	25912982	25930946	209	0	NA	NA	Yes	Aorta:Left_Ventricle	1.22163e-10	rs55925606;rs78273613;rs7766478;rs9356996;rs7766478:rs55925606:rs55728843:rs12662423:rs34020953
13	ENSG00000112343	TRIM38	6	25963030	25987384	209	167	GTEx/v8/Whole_Blood:GTEx/v8/Artery_Aorta:GTEx/v8/Artery_Tibial:GTEx/v8/Heart_Atrial_Appendage:GTEx/v8/Heart_Left_Ventricle	NA	No	NA	1.22163e-10	rs55925606;rs78273613;rs7766478;rs9356996
13:14:15	ENSG00000124610	HIST1H1A	6	26017260	26018040	208	0	NA	NA	Yes	Aorta:Left_Ventricle	1.22163e-10	rs78273613;rs55925606;rs7766478;rs9356996;rs12662423:rs150614878:rs34020953
13:14:15	ENSG00000198366	HIST1H3A	6	26020718	26021186	208	0	NA	NA	Yes	Aorta:Left_Ventricle	1.22163e-10	rs78273613;rs55925606;rs7766478;rs9356996;rs12662423:rs150614878:rs34020953
13:14:15	ENSG00000196176	HIST1H4A	6	26021907	26022278	208	0	NA	NA	Yes	Aorta:Left_Ventricle	1.22163e-10	rs78273613;rs55925606;rs7766478;rs9356996;rs12662423:rs150614878:rs34020953
13:14:15	ENSG00000124529	HIST1H4B	6	26027124	26027480	208	0	NA	NA	Yes	Aorta:Left_Ventricle	1.22163e-10	rs78273613;rs55925606;rs7766478;rs9356996;rs12662423:rs150614878:rs34020953
13:14:15	ENSG00000124693	HIST1H3B	6	26031817	26032288	208	0	NA	NA	Yes	Aorta:Left_Ventricle	1.22163e-10	rs78273613;rs55925606;rs7766478;rs9356996;rs12662423:rs150614878:rs34020953
13:14:15	ENSG00000137259	HIST1H2AB	6	26033320	26033796	208	0	NA	NA	Yes	Aorta:Left_Ventricle	1.22163e-10	rs78273613;rs55925606;rs7766478;rs9356996;rs12662423:rs150614878:rs34020953
13	ENSG00000196226	HIST1H2BB	6	26043455	26043885	208	0	NA	NA	Yes	Left_Ventricle	1.22163e-10	rs78273613;rs55925606;rs7766478;rs9356996;rs7766478:rs9356996:rs55925606
13	ENSG00000196532	HIST1H3C	6	26045639	26046097	208	0	NA	NA	Yes	Left_Ventricle	1.22163e-10	rs78273613;rs55925606;rs7766478;rs9356996;rs7766478:rs9356996:rs55925606
13	ENSG00000187837	HIST1H1C	6	26055968	26056699	207	0	NA	NA	Yes	Left_Ventricle	1.22163e-10	rs78273613;rs55925606;rs7766478;rs9356996;rs7766478:rs9356996:rs55925606
13:14:15	ENSG00000010704	HFE	6	26087509	26098571	206	69	GTEx/v8/Artery_Aorta	NA	Yes	Aorta:Left_Ventricle	1.22163e-10	rs78273613;rs55925606;rs7766478;rs9356996;rs9467711;rs150614878:rs7766478:rs55925606:rs12662423
13:14:15	ENSG00000197061	HIST1H4C	6	26104104	26104518	205	0	NA	NA	Yes	Aorta:Left_Ventricle	1.22163e-10	rs78273613;rs55925606;rs7766478;rs9356996;rs9467711;rs150614878:rs7766478:rs55925606:rs12662423
13:14:15	ENSG00000187475	HIST1H1T	6	26107640	26108364	205	12	GTEx/v8/Whole_Blood	NA	Yes	Aorta:Left_Ventricle	1.22163e-10	rs78273613;rs55925606;rs7766478;rs9356996;rs9467711;rs150614878:rs7766478:rs55925606:rs12662423
13	ENSG00000180596	HIST1H2BC	6	26115101	26124154	204	0	NA	NA	No	NA	1.22163e-10	rs78273613;rs55925606;rs7766478;rs9356996;rs9467711
13	ENSG00000180573	HIST1H2AC	6	26124373	26139344	203	0	NA	NA	No	NA	1.22163e-10	rs55925606;rs7766478;rs9356996;rs9467711
13	ENSG00000168298	HIST1H1E	6	26156559	26157343	193	0	NA	NA	No	NA	1.22163e-10	rs7766478;rs55925606;rs9356996;rs9467711
13	ENSG00000158373	HIST1H2BD	6	26158349	26171577	193	0	NA	NA	No	NA	1.22163e-10	rs7766478;rs55925606;rs9356996;rs9467711
13:14:15	ENSG00000197697	HIST1H2BE	6	26183958	26184454	153	0	NA	NA	Yes	Aorta:Left_Ventricle	8.91307e-10	rs7766478;rs9356996;rs55925606;rs9467711;rs12662423:rs150614878
13:14:15	ENSG00000188987	HIST1H4D	6	26188938	26189304	141	0	NA	NA	Yes	Aorta:Left_Ventricle	9.96679e-09	rs7766478;rs9356996;rs55925606;rs9467711;rs12662423:rs150614878
13:14:15	ENSG00000197409	HIST1H3D	6	26197068	26199521	126	0	NA	NA	Yes	Aorta:Left_Ventricle	9.96679e-09	rs7766478;rs9356996;rs55925606;rs9467711;rs12662423:rs150614878
13:14:15	ENSG00000196866	HIST1H2AD	6	26199079	26199471	121	0	NA	NA	Yes	Aorta:Left_Ventricle	9.96679e-09	rs7766478;rs9356996;rs55925606;rs9467711;rs12662423:rs150614878
13:14:15	ENSG00000197846	HIST1H2BF	6	26199748	26200942	120	0	NA	NA	Yes	Aorta:Left_Ventricle	9.96679e-09	rs7766478;rs9356996;rs55925606;rs9467711;rs12662423:rs7766478:rs9356996:rs7766478;rs9356996:rs150614878
13:14:15	ENSG00000198518	HIST1H4E	6	26204858	26206266	108	0	NA	NA	Yes	Left_Ventricle	9.96679e-09	rs7766478;rs9356996;rs55925606;rs9467711;rs7766478:rs9356996:rs7766478;rs9356996:rs12662423:rs150614878
13:14:15	ENSG00000187990	HIST1H2BG	6	26216428	26216872	93	0	NA	NA	Yes	Left_Ventricle	9.96679e-09	rs7766478;rs9356996;rs55925606;rs9467711;rs7766478:rs9356996:rs7766478;rs9356996:rs12662423:rs150614878
13:14:15	ENSG00000168274	HIST1H2AE	6	26217165	26217711	93	0	NA	NA	Yes	Left_Ventricle	9.96679e-09	rs7766478;rs9356996;rs55925606;rs9467711;rs7766478:rs9356996:rs7766478;rs9356996:rs12662423:rs150614878
13:14:15	ENSG00000196966	HIST1H3E	6	26225383	26225844	91	0	NA	NA	Yes	Left_Ventricle	9.96679e-09	rs9356996;rs7766478;rs55925606;rs9467711;rs7766478:rs9356996:rs7766478;rs9356996:rs12662423:rs150614878
13:14:15	ENSG00000124575	HIST1H1D	6	26234440	26235216	88	0	NA	NA	Yes	Left_Ventricle	9.96679e-09	rs7766478;rs9356996;rs55925606;rs9467711;rs7766478:rs9356996:rs7766478;rs9356996:rs12662423:rs150614878
13:14:15	ENSG00000198327	HIST1H4F	6	26240561	26240976	84	0	NA	NA	Yes	Left_Ventricle	9.96679e-09	rs7766478;rs9356996;rs55925606;rs9467711;rs12662423:rs9468186:rs150614878
13:14:15	ENSG00000124578	HIST1H4G	6	26246886	26247259	74	0	NA	NA	Yes	Left_Ventricle	9.96679e-09	rs7766478;rs9356996;rs55925606;rs9467711;rs12662423:rs9468186:rs150614878
13:14:15	ENSG00000256316	HIST1H3F	6	26250370	26250835	73	0	NA	NA	Yes	Left_Ventricle	9.96679e-09	rs7766478;rs9356996;rs55925606;rs9467711;rs12662423:rs9468186:rs150614878
13:14:15	ENSG00000197459	HIST1H2BH	6	26251879	26252303	71	0	NA	NA	Yes	Left_Ventricle	9.96679e-09	rs9356996;rs7766478;rs55925606;rs9467711;rs12662423:rs9468186:rs150614878
13:14:15	ENSG00000256018	HIST1H3G	6	26271146	26271612	60	0	NA	NA	Yes	Left_Ventricle	9.96679e-09	rs7766478;rs9356996;rs55925606;rs9467711;rs12662423:rs9468186:rs150614878
13:14:15	ENSG00000168242	HIST1H2BI	6	26273144	26273622	57	0	NA	NA	Yes	Left_Ventricle	1.51122e-08	rs9356996;rs7766478;rs55925606;rs9467711;rs12662423:rs9468186:rs150614878
13:14:15	ENSG00000158406	HIST1H4H	6	26281283	26285762	52	0	NA	NA	Yes	Aorta:Left_Ventricle	1.51122e-08	rs9356996;rs7766478;rs55925606;rs9467711;rs150614878:rs12662423
13:14:00	ENSG00000186470	BTN3A2	6	26365387	26378546	22	59	GTEx/v8/Whole_Blood:GTEx/v8/Artery_Aorta:GTEx/v8/Artery_Coronary:GTEx/v8/Artery_Tibial:GTEx/v8/Heart_Atrial_Appendage:GTEx/v8/Heart_Left_Ventricle	NA	No	NA	2.67091e-08	rs55925606;rs9467711;rs12662423;rs9356996
13:14:00	ENSG00000124508	BTN2A2	6	26383324	26395102	28	73	GTEx/v8/Artery_Tibial:GTEx/v8/Heart_Left_Ventricle	NA	No	NA	9.96679e-09	rs9467711;rs12662423;rs7766478;rs9356996
13:14:00	ENSG00000026950	BTN3A1	6	26402465	26415444	32	23	GTEx/v8/Artery_Aorta:GTEx/v8/Artery_Coronary:GTEx/v8/Artery_Tibial	NA	No	NA	2.8705e-08	rs9467711;rs12662423
13:14:00	ENSG00000111801	BTN3A3	6	26440700	26453643	37	4	GTEx/v8/Artery_Tibial	NA	No	NA	2.8705e-08	rs9467711;rs12662423
13:14:00	ENSG00000112763	BTN2A1	6	26458150	26476849	39	23	GTEx/v8/Whole_Blood:GTEx/v8/Artery_Tibial	NA	No	NA	2.8705e-08	rs9467711;rs12662423
13:14:00	ENSG00000124557	BTN1A1	6	26501449	26510650	40	0	NA	NA	No	NA	2.8705e-08	rs9467711;rs12662423
13:14:00	ENSG00000182952	HMGN4	6	26538633	26546482	44	51	GTEx/v8/Whole_Blood:GTEx/v8/Artery_Aorta:GTEx/v8/Artery_Tibial:GTEx/v8/Heart_Atrial_Appendage:GTEx/v8/Heart_Left_Ventricle	NA	Yes	Aorta:Left_Ventricle	2.67091e-08	rs9467711;rs12662423
14	ENSG00000146109	ABT1	6	26597180	26600278	55	50	GTEx/v8/Artery_Aorta:GTEx/v8/Artery_Coronary:GTEx/v8/Artery_Tibial	NA	No	NA	2.67091e-08	rs12662423
13:14:15	ENSG00000181315	ZNF322	6	26636518	26659980	68	51	GTEx/v8/Whole_Blood:GTEx/v8/Artery_Aorta:GTEx/v8/Artery_Coronary:GTEx/v8/Artery_Tibial:GTEx/v8/Heart_Atrial_Appendage:GTEx/v8/Heart_Left_Ventricle	NA	Yes	Aorta:Left_Ventricle	8.91307e-10	rs12662423;rs12662423:rs7766478:rs9356996:rs150614878:rs34020953
13:14:15	ENSG00000124635	HIST1H2BJ	6	27093676	27100541	25	0	NA	NA	Yes	Aorta:Left_Ventricle	9.96679e-09	rs12662423;rs7766478:rs9356996:rs7766478;rs9356996:rs150614878:rs55925606
13:14:15	ENSG00000196787	HIST1H2AG	6	27100832	27103070	23	0	NA	NA	Yes	Aorta:Left_Ventricle	9.96679e-09	rs12662423;rs7766478:rs9356996:rs7766478;rs9356996:rs150614878:rs55925606
13:14:15	ENSG00000197903	HIST1H2BK	6	27106073	27114619	22	0	NA	NA	Yes	Aorta:Left_Ventricle	9.96679e-09	rs12662423;rs7766478:rs9356996:rs7766478;rs9356996:rs150614878:rs55925606
13:14:15	ENSG00000198339	HIST1H4I	6	27107076	27108418	22	0	NA	NA	Yes	Aorta:Left_Ventricle	9.96679e-09	rs12662423;rs7766478:rs9356996:rs7766478;rs9356996:rs150614878:rs55925606
13:14:15	ENSG00000184825	HIST1H2AH	6	27114861	27115317	19	0	NA	NA	Yes	Aorta:Left_Ventricle	9.96679e-09	rs12662423;rs7766478:rs9356996:rs7766478;rs9356996:rs150614878:rs55925606
14:15:00	ENSG00000112812	PRSS16	6	27215480	27224403	7	22	GTEx/v8/Whole_Blood:GTEx/v8/Artery_Aorta:GTEx/v8/Artery_Tibial	NA	Yes	Left_Ventricle	1.23519e-08	rs12662423;rs9468186:rs150614878
14	ENSG00000158553	POM121L2	6	27253682	27279949	5	0	NA	NA	No	NA	0.047954	rs12662423
14:15:00	ENSG00000124613	ZNF391	6	27342394	27371683	2	245	GTEx/v8/Artery_Aorta:GTEx/v8/Artery_Coronary:GTEx/v8/Artery_Tibial:GTEx/v8/Heart_Atrial_Appendage	NA	Yes	Left_Ventricle	1.10347e-08	rs12662423;rs9468186;rs150614878
13:14:15	ENSG00000096654	ZNF184	6	27418522	27440897	11	0	NA	NA	Yes	Aorta:Left_Ventricle	1.22163e-10	rs9468186;rs12662423:rs150614878:rs7766478:rs55925606:rs9356996:rs7766478;rs9356996:rs9467711:rs34020953
13:14:15	ENSG00000185130	HIST1H2BL	6	27775257	27775709	79	0	NA	NA	Yes	Aorta:Left_Ventricle:Right_Ventricle	3.02012e-09	rs9468186;rs150614878;rs12662423:rs150614878:rs7766478:rs9356996:rs7766478;rs9356996:rs55925606
13:14:15	ENSG00000196747	HIST1H2AI	6	27775899	27776429	82	0	NA	NA	Yes	Aorta:Left_Ventricle:Right_Ventricle	3.02012e-09	rs9468186;rs150614878;rs12662423:rs150614878:rs7766478:rs9356996:rs7766478;rs9356996:rs55925606
13:14:15	ENSG00000203813	HIST1H3H	6	27777842	27778314	84	0	NA	NA	Yes	Aorta:Left_Ventricle:Right_Ventricle	3.02012e-09	rs9468186;rs150614878;rs12662423:rs150614878:rs7766478:rs9356996:rs7766478;rs9356996:rs55925606
13:14:15	ENSG00000182611	HIST1H2AJ	6	27782112	27782607	90	0	NA	NA	Yes	Aorta:Left_Ventricle:Right_Ventricle	3.02012e-09	rs9468186;rs150614878;rs12662423:rs150614878:rs7766478:rs9356996:rs7766478;rs9356996:rs55925606
13:14:15	ENSG00000196374	HIST1H2BM	6	27782822	27783267	94	0	NA	NA	Yes	Aorta:Left_Ventricle:Right_Ventricle	3.02012e-09	rs9468186;rs150614878;rs12662423:rs150614878:rs7766478:rs9356996:rs7766478;rs9356996:rs55925606
13:14:15	ENSG00000197238	HIST1H4J	6	27791884	27792257	108	0	NA	NA	Yes	Aorta:Left_Ventricle:Right_Ventricle	3.02012e-09	rs9468186;rs150614878;rs12662423:rs150614878:rs7766478:rs9356996:rs7766478;rs9356996:rs55925606
13:14:15	ENSG00000197914	HIST1H4K	6	27798952	27799305	119	0	NA	NA	Yes	Aorta:Left_Ventricle:Right_Ventricle	3.02012e-09	rs9468186;rs150614878;rs12662423:rs150614878:rs7766478:rs9356996:rs7766478;rs9356996:rs55925606
13:14:15	ENSG00000184348	HIST1H2AK	6	27805658	27806117	129	0	NA	NA	Yes	Aorta:Left_Ventricle:Right_Ventricle	3.02012e-09	rs9468186;rs150614878;rs7766478:rs9356996:rs7766478;rs9356996:rs12662423
13:14:15	ENSG00000233822	HIST1H2BN	6	27806323	27823487	154	0	NA	NA	Yes	Aorta:Left_Ventricle:Right_Ventricle	3.02012e-09	rs9468186;rs150614878;rs7766478:rs9356996:rs7766478;rs9356996:rs12662423
13:14:15	ENSG00000198374	HIST1H2AL	6	27833034	27833606	175	0	NA	NA	Yes	Aorta:Left_Ventricle:Right_Ventricle	3.02012e-09	rs9468186;rs150614878;rs7766478:rs9356996:rs7766478;rs9356996:rs12662423
13:14:15	ENSG00000184357	HIST1H1B	6	27834570	27835359	185	0	NA	NA	Yes	Aorta:Left_Ventricle:Right_Ventricle	3.02012e-09	rs9468186;rs150614878;rs7766478:rs9356996:rs7766478;rs9356996:rs12662423
13:14:15	ENSG00000182572	HIST1H3I	6	27839623	27840099	190	0	NA	NA	Yes	Aorta:Left_Ventricle:Right_Ventricle	3.02012e-09	rs9468186;rs150614878;rs7766478:rs9356996:rs7766478;rs9356996:rs55925606:rs12662423
13:14:15	ENSG00000198558	HIST1H4L	6	27840926	27841289	191	0	NA	NA	Yes	Aorta:Left_Ventricle	3.02012e-09	rs9468186;rs150614878;rs7766478:rs9356996:rs7766478;rs9356996:rs55925606:rs12662423
13:14:15	ENSG00000197153	HIST1H3J	6	27858093	27860884	224	0	NA	NA	Yes	Aorta:Left_Ventricle	3.02012e-09	rs9468186;rs150614878;rs7766478:rs9356996:rs7766478;rs9356996:rs55925606:rs12662423
13:14:15	ENSG00000233224	HIST1H2AM	6	27860477	27860963	224	0	NA	NA	Yes	Aorta:Left_Ventricle	3.02012e-09	rs9468186;rs150614878;rs7766478:rs9356996:rs7766478;rs9356996:rs55925606:rs12662423
13:14:15	ENSG00000196331	HIST1H2BO	6	27861203	27861669	225	0	NA	NA	Yes	Aorta:Left_Ventricle	3.02012e-09	rs9468186;rs150614878;rs7766478:rs9356996:rs7766478;rs9356996:rs55925606:rs12662423
13:14:15	ENSG00000168131	OR2B2	6	27878963	27880174	252	0	NA	NA	Yes	Aorta:Left_Ventricle	9.96679e-09	rs9468186;rs150614878;rs7766478:rs9356996:rs7766478;rs9356996:rs55925606:rs12662423
13:14:15	ENSG00000124657	OR2B6	6	27925019	27925960	300	0	NA	NA	Yes	Left_Ventricle	8.91307e-10	rs150614878;rs55728843:rs78273613:rs7766478:rs9356996:rs12662423:rs150614878:rs34020953
15	ENSG00000197279	ZNF165	6	28048753	28057341	302	315	GTEx/v8/Artery_Aorta:GTEx/v8/Artery_Tibial:GTEx/v8/Heart_Atrial_Appendage:GTEx/v8/Heart_Left_Ventricle	NA	No	NA	1.28273e-09	rs150614878;rs9468186;rs34020953
13:15:00	ENSG00000196812	ZSCAN16	6	28092338	28097860	302	0	NA	NA	Yes	Left_Ventricle	1.10347e-08	rs150614878;rs7766478:rs9356996:rs55925606
13:15:00	ENSG00000198315	ZKSCAN8	6	28109688	28127250	299	272	GTEx/v8/Artery_Tibial	NA	Yes	Left_Ventricle	1.10347e-08	rs150614878;rs7766478:rs9356996:rs55925606
13:15:00	ENSG00000137185	ZSCAN9	6	28192664	28201260	297	35	GTEx/v8/Whole_Blood	NA	Yes	Left_Ventricle	1.28273e-09	rs150614878;rs34020953;rs7766478:rs9356996:rs7766478;rs9356996
14:15:00	ENSG00000187626	ZKSCAN4	6	28212401	28227011	297	19	GTEx/v8/Whole_Blood	NA	Yes	Aorta:Left_Ventricle	1.10347e-08	rs150614878;rs34020953;rs150614878:rs12662423
14:15:00	ENSG00000189134	NKAPL	6	28227098	28228736	289	1	GTEx/v8/Artery_Coronary	NA	Yes	Aorta:Left_Ventricle	1.10347e-08	rs150614878;rs150614878:rs12662423
14:15:00	ENSG00000137338	PGBD1	6	28249314	28270326	273	0	NA	NA	Yes	Left_Ventricle	1.10347e-08	rs150614878;rs12662423:rs150614878
13:15:00	ENSG00000235109	ZSCAN31	6	28292470	28324048	204	300	GTEx/v8/Artery_Aorta:GTEx/v8/Artery_Coronary:GTEx/v8/Heart_Left_Ventricle	NA	Yes	Left_Ventricle	8.91307e-10	rs150614878;rs34020953;rs9468186;rs7766478:rs9356996:rs150614878
14:15:00	ENSG00000189298	ZKSCAN3	6	28317691	28336947	169	176	GTEx/v8/Artery_Tibial:GTEx/v8/Heart_Atrial_Appendage:GTEx/v8/Heart_Left_Ventricle	NA	Yes	Aorta:Left_Ventricle	1.28273e-09	rs150614878;rs34020953;rs9468186;rs150614878:rs12662423
14:15:00	ENSG00000158691	ZSCAN12	6	28346732	28367511	125	28	GTEx/v8/Heart_Atrial_Appendage	NA	Yes	Left_Ventricle	2.01398e-08	rs150614878;rs34020953;rs12662423:rs150614878
15	ENSG00000187987	ZSCAN23	6	28399707	28411279	65	316	GTEx/v8/Artery_Aorta:GTEx/v8/Artery_Coronary:GTEx/v8/Artery_Tibial:GTEx/v8/Heart_Atrial_Appendage:GTEx/v8/Heart_Left_Ventricle	NA	No	NA	1.28273e-09	rs150614878;rs34020953;rs9468186
15	ENSG00000198704	GPX6	6	28471073	28495992	42	0	NA	NA	No	NA	1.28273e-09	rs34020953
15	ENSG00000224586	GPX5	6	28493702	28502729	42	0	NA	NA	No	NA	1.28273e-09	rs34020953
15	ENSG00000232040	SCAND3	6	28539407	28583989	45	49	GTEx/v8/Artery_Tibial	NA	No	NA	1.28273e-09	rs34020953;rs150614878
13:14:15	ENSG00000204713	TRIM27	6	28870779	28891766	35	1	GTEx/v8/Whole_Blood	NA	Yes	Left_Ventricle	1.28273e-09	rs34020953;rs7766478:rs9356996:rs7766478;rs9356996:rs12662423
13:14:15	ENSG00000204709	C6orf100	6	28911654	28912314	13	0	NA	NA	Yes	Left_Ventricle	9.96679e-09	rs34020953;rs7766478:rs9356996:rs7766478;rs9356996:rs12662423
15	ENSG00000197935	ZNF311	6	28962562	28973093	12	33	GTEx/v8/Artery_Tibial	NA	Yes	Left_Ventricle	1.28273e-09	rs34020953
15	ENSG00000204704	OR2W1	6	29011990	29013017	8	0	NA	NA	No	NA	0.000416952	rs34020953
14:15:00	ENSG00000204703	OR2B3	6	29053985	29055090	5	0	NA	NA	Yes	Left_Ventricle	0.000416952	rs34020953;rs12662423
14:15:00	ENSG00000204702	OR2J1	6	29068386	29069658	5	0	NA	NA	Yes	Left_Ventricle	0.000416952	rs34020953;rs12662423
14:15:00	ENSG00000204701	OR2J3	6	29079668	29080603	5	0	NA	NA	Yes	Left_Ventricle	0.000416952	rs34020953;rs12662423
15	ENSG00000204700	OR2J2	6	29141311	29142351	4	0	NA	NA	No	NA	0.000416952	rs34020953
15	ENSG00000204695	OR14J1	6	29274403	29275519	3	0	NA	NA	No	NA	0.000416952	rs34020953
15	ENSG00000243729	OR5V1	6	29323007	29399744	2	0	NA	NA	No	NA	0.000416952	rs34020953
15	ENSG00000112462	OR12D3	6	29341200	29343068	2	0	NA	NA	No	NA	0.000416952	rs34020953
15	ENSG00000168787	OR12D2	6	29364416	29365448	1	0	NA	NA	No	NA	0.00107831	rs34020953
15	ENSG00000204657	OR2H2	6	29555683	29556745	0	4	GTEx/v8/Heart_Left_Ventricle	NA	No	NA	7.88786e-05	rs34020953
16	ENSG00000179165	PXT1	6	36358328	36410666	41	0	NA	NA	No	NA	1.0928e-09	rs3176326;rs4135240
16	ENSG00000112078	KCTD20	6	36410544	36458920	41	0	NA	NA	No	NA	1.0928e-09	rs3176326;rs4135240
16	ENSG00000112079	STK38	6	36461669	36515247	41	0	NA	NA	No	NA	1.0928e-09	rs3176326;rs4135240
16	ENSG00000112081	SRSF3	6	36562145	36573377	41	0	NA	NA	No	NA	1.0928e-09	rs3176326;rs4135240
16	ENSG00000124762	CDKN1A	6	36644305	36655116	41	0	NA	NA	No	NA	1.0928e-09	rs3176326;rs4135240
16	ENSG00000255587	RAB44	6	36683256	36699870	41	0	NA	NA	No	NA	1.0928e-09	rs3176326;rs4135240
16	ENSG00000124772	CPNE5	6	36708552	36807778	41	5	GTEx/v8/Artery_Tibial	NA	No	NA	1.0928e-09	rs3176326;rs4135240
16	ENSG00000137168	PPIL1	6	36822603	36842800	41	0	NA	NA	No	NA	1.0928e-09	rs3176326;rs4135240
16	ENSG00000198663	C6orf89	6	36839646	36896740	41	0	NA	NA	No	NA	1.0928e-09	rs3176326;rs4135240
17	ENSG00000118514	ALDH8A1	6	135238528	135271260	27	23	GTEx/v8/Whole_Blood:GTEx/v8/Artery_Aorta:GTEx/v8/Artery_Coronary:GTEx/v8/Artery_Tibial:GTEx/v8/Heart_Atrial_Appendage:GTEx/v8/Heart_Left_Ventricle	NA	No	NA	4.66845e-08	rs1331309
17	ENSG00000112339	HBS1L	6	135281516	135424194	27	23	GTEx/v8/Whole_Blood:GTEx/v8/Artery_Aorta:GTEx/v8/Artery_Tibial:GTEx/v8/Heart_Atrial_Appendage	NA	No	NA	4.66845e-08	rs1331309
17	ENSG00000118513	MYB	6	135502453	135540311	27	0	NA	NA	Yes	Aorta:Left_Ventricle	4.66845e-08	rs1331309
17	ENSG00000135541	AHI1	6	135604670	135818914	27	0	NA	NA	No	NA	4.66845e-08	rs1331309
18	ENSG00000120438	TCP1	6	160199530	160210781	0	0	NA	NA	Yes	Left_Ventricle	1.71292e-09	rs9295128;rs117733303
18	ENSG00000112110	MRPL18	6	160210844	160219468	0	0	NA	NA	Yes	Left_Ventricle	1.71292e-09	rs9295128;rs117733303
18	ENSG00000146453	PNLDC1	6	160221298	160241736	0	0	NA	NA	Yes	Left_Ventricle	1.71292e-09	rs9295128;rs117733303
18	ENSG00000130368	MAS1	6	160327974	160329108	15	0	NA	NA	Yes	Left_Ventricle	NA	rs9295128
18	ENSG00000197081	IGF2R	6	160390131	160534539	19	0	NA	NA	Yes	Left_Ventricle	2.4872e-11	rs9295128;rs9295128:rs117733303:rs9295128;rs117733303
18	ENSG00000175003	SLC22A1	6	160542821	160579750	20	27	GTEx/v8/Whole_Blood:GTEx/v8/Artery_Aorta:GTEx/v8/Artery_Tibial	NA	Yes	Aorta:Left_Ventricle	2.4872e-11	rs9295128;rs117733303;rs9295128:rs9295128;rs117733303:rs117733303
18	ENSG00000112499	SLC22A2	6	160592093	160698670	27	0	NA	NA	No	NA	2.4872e-11	rs9295128;rs117733303
18	ENSG00000146477	SLC22A3	6	160769300	160876014	37	0	NA	NA	Yes	Aorta:Left_Ventricle:Right_Ventricle	2.95565e-12	rs9295128;rs117733303;rs10455872;rs56393506;rs9295128:rs9295128
18	ENSG00000198670	LPA	6	160952515	161087407	22	0	NA	NA	No	NA	2.95565e-12	rs9295128;rs117733303;rs10455872;rs56393506
18	ENSG00000122194	PLG	6	161123270	161174347	16	0	NA	NA	No	NA	2.95565e-12	rs9295128;rs117733303;rs10455872;rs56393506
19	ENSG00000106608	URGCP	7	43915493	43966010	10	0	NA	NA	No	NA	8.66522e-14	rs10259649;rs12702068
19	ENSG00000078967	UBE2D4	7	43966037	43995735	32	0	NA	NA	No	NA	1.36989e-45	rs10259649;rs12702068;rs3757840;rs12056308
19	ENSG00000136206	SPDYE1	7	44040488	44049721	44	0	NA	NA	No	NA	1.36989e-45	rs10259649;rs12702068;rs3757840;rs12056308;rs59374739
19	ENSG00000136279	DBNL	7	44084239	44109055	44	0	NA	NA	No	NA	1.36989e-45	rs10259649;rs12702068;rs3757840;rs12056308;rs59374739
19	ENSG00000164708	PGAM2	7	44102326	44105186	44	0	NA	NA	No	NA	1.36989e-45	rs10259649;rs12702068;rs3757840;rs12056308;rs59374739
19	ENSG00000122678	POLM	7	44111846	44122139	44	0	NA	NA	No	NA	1.36989e-45	rs10259649;rs12702068;rs3757840;rs12056308;rs59374739
19	ENSG00000106624	AEBP1	7	44143960	44154161	44	0	NA	NA	No	NA	1.36989e-45	rs10259649;rs12702068;rs3757840;rs12056308;rs59374739
19	ENSG00000106628	POLD2	7	44154286	44163957	44	0	NA	NA	No	NA	1.36989e-45	rs10259649;rs12702068;rs3757840;rs12056308;rs59374739
19	ENSG00000106631	MYL7	7	44178463	44180931	44	0	NA	NA	No	NA	1.36989e-45	rs10259649;rs12702068;rs3757840;rs12056308;rs59374739
19	ENSG00000106633	GCK	7	44183872	44237769	44	6	GTEx/v8/Artery_Tibial	NA	No	NA	1.36989e-45	rs10259649;rs12702068;rs3757840;rs12056308;rs59374739
19	ENSG00000106636	YKT6	7	44240567	44253893	44	1	GTEx/v8/Artery_Aorta:GTEx/v8/Artery_Tibial	NA	No	NA	1.36989e-45	rs10259649;rs12702068;rs3757840;rs12056308;rs59374739
19	ENSG00000058404	CAMK2B	7	44256749	44374176	44	0	NA	NA	No	NA	1.36989e-45	rs10259649;rs12702068;rs3757840;rs12056308;rs59374739
19	ENSG00000015676	NUDCD3	7	44418720	44530479	44	0	NA	NA	No	NA	1.36989e-45	rs10259649;rs12702068;rs3757840;rs12056308;rs59374739
20	ENSG00000205002	AARD	8	117950438	117956726	5	0	NA	NA	No	NA	4.74753e-09	rs11558471
20	ENSG00000164756	SLC30A8	8	117962512	118188953	8	0	NA	NA	No	NA	4.74753e-09	rs11558471
20	ENSG00000147676	MAL2	8	120177273	120257913	0	0	NA	NA	Yes	Left_Ventricle	4.74753e-09	rs11558471
21	ENSG00000198642	KLHL9	9	21329670	21335379	0	0	NA	NA	Yes	Left_Ventricle	2.51239e-15	rs597816:rs10811650;rs545226:rs4977756;rs597816:rs545226:rs545226;rs597816:rs10757277:rs10757277;rs10811650
21	ENSG00000120235	IFNA6	9	21349834	21351377	0	0	NA	NA	Yes	Left_Ventricle	2.51239e-15	rs597816:rs10811650;rs545226:rs4977756;rs597816:rs545226:rs545226;rs597816:rs10757277:rs10757277;rs10811650
21	ENSG00000099810	MTAP	9	21802542	21931646	171	0	NA	NA	Yes	Aorta:Left_Ventricle:Right_Ventricle	2.51239e-15	rs545226;rs4977756;rs597816;rs10811650;rs10757277;rs1333040;rs597816:rs10811650;rs545226:rs4977756;rs597816:rs545226:rs545226;rs597816:rs1333040:rs10757277;rs1333040:rs10757277:rs10757277;rs10811650:rs4977756:rs10811650;rs4977756:rs10811650:rs10757277
21	ENSG00000264545	RP11-145E5.5	9	21802635	22032985	171	0	NA	NA	Yes	Aorta:Left_Ventricle:Right_Ventricle	2.51239e-15	rs545226;rs4977756;rs597816;rs10811650;rs10757277;rs1333040;rs597816:rs10811650;rs545226:rs4977756;rs597816:rs545226:rs545226;rs597816:rs1333040:rs10757277;rs1333040:rs10757277:rs10757277;rs10811650:rs4977756:rs10811650;rs4977756:rs10811650:rs10757277
21	ENSG00000224854	C9orf53	9	21967137	21967738	171	0	NA	NA	No	NA	2.51239e-15	rs545226;rs4977756;rs597816;rs10811650;rs10757277;rs1333040
21	ENSG00000147889	CDKN2A	9	21967751	21995300	171	0	NA	NA	No	NA	2.51239e-15	rs545226;rs4977756;rs597816;rs10811650;rs10757277;rs1333040
21	ENSG00000147883	CDKN2B	9	22002902	22009362	171	0	NA	NA	No	NA	2.51239e-15	rs545226;rs4977756;rs597816;rs10811650;rs10757277;rs1333040
22	ENSG00000148308	GTF3C5	9	135906076	135933890	72	0	NA	NA	No	NA	1.47068e-19	rs9411378;rs600038;rs647800;rs11244061
22	ENSG00000170835	CEL	9	135937365	135947248	74	0	NA	NA	No	NA	1.47068e-19	rs9411378;rs600038;rs647800;rs11244061
22	ENSG00000160271	RALGDS	9	135973107	136039301	74	0	NA	NA	No	NA	1.47068e-19	rs9411378;rs600038;rs647800;rs11244061
22	ENSG00000148288	GBGT1	9	136028340	136039332	74	0	NA	NA	No	NA	1.47068e-19	rs9411378;rs600038;rs647800;rs11244061
22	ENSG00000171102	OBP2B	9	136080664	136084630	74	0	NA	NA	No	NA	1.47068e-19	rs9411378;rs600038;rs647800;rs11244061
22	ENSG00000148296	SURF6	9	136197552	136203235	74	3	GTEx/v8/Whole_Blood	NA	No	NA	1.47068e-19	rs9411378;rs600038;rs647800;rs11244061
22	ENSG00000148297	MED22	9	136205160	136214986	74	9	GTEx/v8/Whole_Blood	NA	No	NA	1.47068e-19	rs9411378;rs600038;rs647800;rs11244061
22	ENSG00000148303	RPL7A	9	136215069	136218281	74	0	NA	NA	No	NA	1.47068e-19	rs9411378;rs600038;rs647800;rs11244061
22	ENSG00000148290	SURF1	9	136218610	136223552	74	16	GTEx/v8/Whole_Blood:GTEx/v8/Artery_Aorta:GTEx/v8/Artery_Coronary:GTEx/v8/Artery_Tibial:GTEx/v8/Heart_Atrial_Appendage:GTEx/v8/Heart_Left_Ventricle	NA	No	NA	1.47068e-19	rs9411378;rs600038;rs647800;rs11244061
22	ENSG00000148291	SURF2	9	136223428	136228045	74	0	NA	NA	No	NA	1.47068e-19	rs9411378;rs600038;rs647800;rs11244061
22	ENSG00000148248	SURF4	9	136228325	136242970	74	0	NA	NA	No	NA	1.47068e-19	rs9411378;rs600038;rs647800;rs11244061
22	ENSG00000198870	C9orf96	9	136243117	136271220	74	0	NA	NA	No	NA	1.47068e-19	rs9411378;rs600038;rs647800;rs11244061
22	ENSG00000148300	REXO4	9	136271186	136283164	74	0	NA	NA	No	NA	1.47068e-19	rs9411378;rs600038;rs647800;rs11244061
22	ENSG00000160323	ADAMTS13	9	136279478	136324508	74	0	NA	NA	No	NA	1.47068e-19	rs9411378;rs600038;rs647800;rs11244061
22	ENSG00000160325	CACFD1	9	136325089	136335970	74	3	GTEx/v8/Whole_Blood	NA	No	NA	1.47068e-19	rs9411378;rs600038;rs647800;rs11244061
22	ENSG00000160326	SLC2A6	9	136336217	136344259	74	0	NA	NA	No	NA	1.47068e-19	rs9411378;rs600038;rs647800;rs11244061
22	ENSG00000187616	TMEM8C	9	136379708	136393734	74	0	NA	NA	No	NA	1.47068e-19	rs9411378;rs600038;rs647800;rs11244061
22	ENSG00000197859	ADAMTSL2	9	136397286	136440641	30	0	NA	NA	No	NA	3.72713e-19	rs647800;rs9411378;rs600038;rs11244061
23	ENSG00000148411	NACC2	9	138898383	138987131	1	0	NA	NA	No	NA	1.20696e-05	rs28679497
23	ENSG00000238227	C9orf69	9	139006427	139010731	29	0	NA	NA	No	NA	1.27122e-10	rs28679497
23	ENSG00000107187	LHX3	9	139088096	139096955	29	0	NA	NA	No	NA	1.27122e-10	rs28679497
23	ENSG00000165661	QSOX2	9	139098179	139137687	29	0	NA	NA	No	NA	1.27122e-10	rs28679497
23	ENSG00000267845	DKFZP434A062	9	139219089	139219640	29	0	NA	NA	No	NA	1.27122e-10	rs28679497
23	ENSG00000160360	GPSM1	9	139221932	139254057	29	4	GTEx/v8/Artery_Aorta:GTEx/v8/Heart_Atrial_Appendage	NA	No	NA	1.27122e-10	rs28679497
23	ENSG00000213221	DNLZ	9	139253932	139258241	29	18	GTEx/v8/Whole_Blood:GTEx/v8/Artery_Aorta:GTEx/v8/Artery_Tibial:GTEx/v8/Heart_Atrial_Appendage	NA	No	NA	1.27122e-10	rs28679497
23	ENSG00000187796	CARD9	9	139256355	139268133	29	18	GTEx/v8/Whole_Blood	NA	No	NA	1.27122e-10	rs28679497
23	ENSG00000165684	SNAPC4	9	139270029	139293249	29	0	NA	NA	No	NA	1.27122e-10	rs28679497
23	ENSG00000165689	SDCCAG3	9	139296377	139305061	29	18	GTEx/v8/Whole_Blood:GTEx/v8/Artery_Tibial:GTEx/v8/Heart_Atrial_Appendage	NA	No	NA	1.27122e-10	rs28679497
23	ENSG00000165688	PMPCA	9	139305110	139318213	29	0	NA	NA	No	NA	1.27122e-10	rs28679497
23	ENSG00000148384	INPP5E	9	139323071	139334274	29	0	NA	NA	No	NA	1.27122e-10	rs28679497
23	ENSG00000148396	SEC16A	9	139334549	139372141	29	19	GTEx/v8/Whole_Blood	NA	No	NA	1.27122e-10	rs28679497
23	ENSG00000196366	C9orf163	9	139377947	139380518	29	0	NA	NA	No	NA	1.27122e-10	rs28679497
23	ENSG00000148400	NOTCH1	9	139388896	139440314	29	0	NA	NA	No	NA	1.27122e-10	rs28679497
24	ENSG00000151461	UPF2	10	11962021	12085169	36	0	NA	NA	No	NA	2.24e-09	rs11257658
24	ENSG00000181192	DHTKD1	10	12110971	12165224	36	0	NA	NA	No	NA	2.24e-09	rs11257658
24	ENSG00000065665	SEC61A2	10	12171636	12211960	36	27	GTEx/v8/Artery_Aorta:GTEx/v8/Artery_Tibial	NA	No	NA	2.24e-09	rs11257658
24	ENSG00000165609	NUDT5	10	12207324	12238143	36	0	NA	NA	Yes	Aorta:Left_Ventricle	2.24e-09	rs11257658
24	ENSG00000151465	CDC123	10	12237964	12292588	36	7	GTEx/v8/Artery_Aorta:GTEx/v8/Artery_Tibial	NA	Yes	Aorta:Left_Ventricle	2.24e-09	rs11257658
24	ENSG00000183049	CAMK1D	10	12391481	12877545	36	31	GTEx/v8/Whole_Blood:GTEx/v8/Artery_Aorta:GTEx/v8/Artery_Tibial:GTEx/v8/Heart_Atrial_Appendage:GTEx/v8/Heart_Left_Ventricle	NA	No	NA	2.24e-09	rs11257658
24	ENSG00000151468	CCDC3	10	12938627	13141652	0	0	NA	NA	Yes	Aorta:Left_Ventricle:Right_Ventricle	2.24e-09	rs11257658
24	ENSG00000123240	OPTN	10	13141449	13180291	0	0	NA	NA	Yes	Aorta:Left_Ventricle:Right_Ventricle	2.24e-09	rs11257658
25	ENSG00000165730	STOX1	10	70587298	70655188	0	17	GTEx/v8/Whole_Blood	NA	No	NA	3.33183e-18	rs906215;rs10998738
25	ENSG00000122862	SRGN	10	70847862	70864567	43	0	NA	NA	No	NA	1.55418e-24	rs10823337;rs6480400;rs4745982;rs10823343;rs150705486;rs906215;rs10998738;rs61870056;rs191358944
25	ENSG00000122958	VPS26A	10	70883268	70932617	64	0	NA	NA	No	NA	1.55418e-24	rs10823337;rs6480400;rs4745982;rs10823343;rs150705486;rs906215;rs10998738;rs61870056;rs191358944
25	ENSG00000156502	SUPV3L1	10	70939988	70968855	64	0	NA	NA	No	NA	1.55418e-24	rs10823337;rs6480400;rs4745982;rs10823343;rs150705486;rs906215;rs10998738;rs61870056;rs191358944
25	ENSG00000156510	HKDC1	10	70980059	71027315	64	0	NA	NA	Yes	Left_Ventricle	1.55418e-24	rs10823337;rs6480400;rs4745982;rs10823343;rs150705486;rs906215;rs10998738;rs61870056;rs191358944;rs10998738:rs61870056:rs150705486
25	ENSG00000156515	HK1	10	71029740	71161638	64	8	GTEx/v8/Whole_Blood	NA	Yes	Left_Ventricle	1.55418e-24	rs10823337;rs6480400;rs4745982;rs10823343;rs150705486;rs906215;rs10998738;rs61870056;rs191358944;rs10998738:rs61870056:rs150705486
25	ENSG00000075073	TACR2	10	71163659	71176623	64	0	NA	NA	No	NA	1.55418e-24	rs10823337;rs6480400;rs4745982;rs10823343;rs150705486;rs906215;rs10998738;rs61870056;rs191358944
25	ENSG00000099282	TSPAN15	10	71211229	71267425	64	0	NA	NA	No	NA	1.55418e-24	rs10823337;rs6480400;rs4745982;rs10823343;rs150705486;rs906215;rs10998738;rs61870056;rs191358944
25	ENSG00000122859	NEUROG3	10	71331454	71332994	46	0	NA	NA	No	NA	1.55418e-24	rs6480400;rs4745982;rs10823343;rs150705486;rs906215;rs10998738;rs61870056;rs191358944
26	ENSG00000166321	NUDT13	10	74870217	74891586	0	21	GTEx/v8/Whole_Blood:GTEx/v8/Artery_Aorta:GTEx/v8/Artery_Tibial	NA	No	NA	5.29666e-09	rs6480708
26	ENSG00000138286	FAM149B1	10	74927924	75004262	0	58	GTEx/v8/Whole_Blood	NA	No	NA	3.93585e-08	rs6480708
26	ENSG00000213551	DNAJC9	10	74943120	75008620	0	2	GTEx/v8/Heart_Atrial_Appendage	NA	No	NA	6.24218e-08	rs6480708
26	ENSG00000182180	MRPS16	10	75006510	75012451	0	7	GTEx/v8/Whole_Blood	NA	No	NA	4.22119e-08	rs6480708
26	ENSG00000156042	TTC18	10	75013517	75118617	0	6	GTEx/v8/Whole_Blood:GTEx/v8/Artery_Aorta	NA	No	NA	5.29666e-09	rs6480708
26	ENSG00000138279	ANXA7	10	75134859	75173834	20	0	NA	NA	No	NA	5.29666e-09	rs6480708
26	ENSG00000166343	MSS51	10	75183339	75193319	24	0	NA	NA	No	NA	5.29666e-09	rs6480708
26	ENSG00000107758	PPP3CB	10	75196186	75255782	34	0	NA	NA	No	NA	5.29666e-09	rs6480708
26	ENSG00000166348	USP54	10	75257296	75385711	78	2	GTEx/v8/Artery_Tibial	NA	No	NA	5.29666e-09	rs6480708
26	ENSG00000177791	MYOZ1	10	75391412	75401515	78	69	GTEx/v8/Heart_Atrial_Appendage	NA	No	NA	5.29666e-09	rs6480708
26	ENSG00000166317	SYNPO2L	10	75404639	75423561	78	69	GTEx/v8/Artery_Tibial:GTEx/v8/Heart_Atrial_Appendage	NA	No	NA	5.29666e-09	rs6480708
26	ENSG00000172650	AGAP5	10	75434033	75457639	78	65	GTEx/v8/Artery_Tibial:GTEx/v8/Heart_Atrial_Appendage	NA	No	NA	5.29666e-09	rs6480708
26	ENSG00000176986	SEC24C	10	75504120	75531919	78	0	NA	NA	No	NA	5.29666e-09	rs6480708
26	ENSG00000267964	AC022400.2	10	75531935	75532378	78	0	NA	NA	No	NA	5.29666e-09	rs6480708
26	ENSG00000196968	FUT11	10	75532049	75540009	78	69	GTEx/v8/Whole_Blood:GTEx/v8/Artery_Tibial:GTEx/v8/Heart_Atrial_Appendage:GTEx/v8/Heart_Left_Ventricle	NA	No	NA	5.29666e-09	rs6480708
26	ENSG00000172586	CHCHD1	10	75541805	75543410	78	0	NA	NA	No	NA	5.29666e-09	rs6480708
26	ENSG00000214655	ZSWIM8	10	75545340	75561551	78	0	NA	NA	No	NA	5.29666e-09	rs6480708
26	ENSG00000272916	RP11-574K11.31	10	75556272	75571409	78	0	NA	NA	No	NA	5.29666e-09	rs6480708
26	ENSG00000166507	NDST2	10	75561669	75571589	78	63	GTEx/v8/Whole_Blood	NA	No	NA	5.29666e-09	rs6480708
26	ENSG00000148660	CAMK2G	10	75572259	75634343	78	0	NA	NA	No	NA	5.29666e-09	rs6480708
26	ENSG00000122861	PLAU	10	75668935	75677255	67	0	NA	NA	No	NA	5.29666e-09	rs6480708
26	ENSG00000222047	C10orf55	10	75669727	75682535	66	0	NA	NA	No	NA	5.29666e-09	rs6480708
26	ENSG00000035403	VCL	10	75757872	75879918	42	0	NA	NA	No	NA	8.35245e-07	rs6480708
27	ENSG00000174721	FGFBP3	10	93666346	93669240	0	0	NA	NA	Yes	Left_Ventricle	9.60182e-06	rs2901609:rs6583822
27	ENSG00000107864	CPEB3	10	93806449	94050844	16	0	NA	NA	No	NA	9.60182e-06	rs2901609;rs6583822
27	ENSG00000198060	2023-03-05	10	94050920	94113721	39	0	NA	NA	No	NA	1.09853e-08	rs2901609;rs6583822
27	ENSG00000119912	IDE	10	94211441	94333833	139	0	NA	NA	No	NA	1.15385e-11	rs2901609;rs6583822
27	ENSG00000138160	KIF11	10	94353043	94415150	139	0	NA	NA	No	NA	1.15385e-11	rs2901609;rs6583822
27	ENSG00000152804	HHEX	10	94447945	94455403	139	15	GTEx/v8/Artery_Aorta:GTEx/v8/Heart_Left_Ventricle	NA	No	NA	1.15385e-11	rs2901609;rs6583822
27	ENSG00000138190	EXOC6	10	94590935	94819250	116	0	NA	NA	No	NA	1.15385e-11	rs6583822;rs2901609
27	ENSG00000148690	FRA10AC1	10	95427640	95462329	0	6	GTEx/v8/Artery_Aorta	NA	No	NA	8.14096e-05	rs2901609
28	ENSG00000119913	TECTB	10	114043493	114064793	0	0	NA	NA	Yes	Left_Ventricle	9.20199e-18	rs12265291:rs34872471:rs34872471;rs56299331:rs56299331
28	ENSG00000151532	VTI1A	10	114206756	114578503	96	0	NA	NA	No	NA	2.71767e-20	rs12243578;rs12265291;rs34872471;rs56299331;rs35519679
28	ENSG00000148737	TCF7L2	10	114710009	114927437	96	78	GTEx/v8/Artery_Aorta	NA	No	NA	2.71767e-20	rs12243578;rs12265291;rs34872471;rs56299331;rs35519679
29	ENSG00000198873	GRK5	10	120967101	121215131	9	0	NA	NA	No	NA	1.86622e-08	rs17617337
29	ENSG00000148908	RGS10	10	121259340	121302220	9	0	NA	NA	No	NA	1.86622e-08	rs17617337
29	ENSG00000151923	TIAL1	10	121334199	121356541	9	0	NA	NA	No	NA	1.86622e-08	rs17617337
29	ENSG00000151929	BAG3	10	121410882	121437331	9	0	NA	NA	No	NA	1.86622e-08	rs17617337
29	ENSG00000198825	INPP5F	10	121485609	121588652	9	0	NA	NA	No	NA	1.86622e-08	rs17617337
29	ENSG00000197771	MCMBP	10	121588972	121652068	9	0	NA	NA	No	NA	1.86622e-08	rs17617337
29	ENSG00000107651	SEC23IP	10	121652223	121702014	9	0	NA	NA	No	NA	1.86622e-08	rs17617337
30	ENSG00000053918	KCNQ1	11	2465914	2870339	6	0	NA	NA	No	NA	3.7514e-09	rs2237895
30	ENSG00000129757	CDKN1C	11	2904443	2907111	6	0	NA	NA	No	NA	3.7514e-09	rs2237895
30	ENSG00000254827	SLC22A18AS	11	2909010	2924970	6	0	NA	NA	No	NA	3.7514e-09	rs2237895
30	ENSG00000110628	SLC22A18	11	2920951	2946476	6	0	NA	NA	No	NA	3.7514e-09	rs2237895
30	ENSG00000181649	PHLDA2	11	2949503	2950685	6	0	NA	NA	No	NA	3.7514e-09	rs2237895
30	ENSG00000205531	NAP1L4	11	2965667	3013607	6	0	NA	NA	No	NA	3.7514e-09	rs2237895
30	ENSG00000183562	AC131971.1	11	3011093	3012563	6	0	NA	NA	No	NA	3.7514e-09	rs2237895
30	ENSG00000110619	CARS	11	3022152	3078843	6	0	NA	NA	No	NA	3.7514e-09	rs2237895
31	ENSG00000165323	FAT3	11	92085262	92629618	83	0	NA	NA	No	NA	1.74295e-10	rs7113417;rs11020127
31	ENSG00000134640	MTNR1B	11	92702886	92718232	83	0	NA	NA	No	NA	1.74295e-10	rs7113417;rs11020127
31	ENSG00000180773	SLC36A4	11	92877341	92931130	83	0	NA	NA	No	NA	1.74295e-10	rs7113417;rs11020127
32	ENSG00000111371	SLC38A1	12	46576846	46663800	0	0	NA	NA	Yes	Left_Ventricle	7.50365e-05	rs2956698:rs75389698
32	ENSG00000005175	RPAP3	12	48057070	48099844	0	0	NA	NA	Yes	Left_Ventricle	4.32598e-10	rs11168375;rs2956698:rs189468509:rs11168375:rs75389698
32	ENSG00000111405	ENDOU	12	48103517	48119350	0	0	NA	NA	Yes	Left_Ventricle	4.32598e-10	rs11168375;rs2956698:rs189468509:rs11168375:rs75389698
32	ENSG00000079337	RAPGEF3	12	48128455	48164823	17	0	NA	NA	No	NA	0.000149714	rs11168375;rs189468509
32	ENSG00000211584	SLC48A1	12	48147699	48176536	26	0	NA	NA	No	NA	2.10497e-10	rs11168375;rs189468509
32	ENSG00000061273	HDAC7	12	48176505	48226915	46	0	NA	NA	No	NA	2.52256e-13	rs11168375;rs189468509
32	ENSG00000268069	AC004466.1	12	48178706	48179787	27	0	NA	NA	No	NA	2.10497e-10	rs11168375;rs189468509
32	ENSG00000111424	VDR	12	48235320	48336831	128	2	GTEx/v8/Whole_Blood	NA	No	NA	2.52256e-13	rs11168375;rs189468509;rs2956698
32	ENSG00000134291	TMEM106C	12	48357352	48362661	152	0	NA	NA	No	NA	2.52256e-13	rs11168375;rs189468509;rs2956698;rs75389698
32	ENSG00000139219	COL2A1	12	48366748	48398269	197	0	NA	NA	No	NA	2.52256e-13	rs11168375;rs189468509;rs2956698;rs75389698
32	ENSG00000257955	RP1-228P16.5	12	48413554	48419165	218	0	NA	NA	No	NA	2.52256e-13	rs11168375;rs189468509;rs2956698;rs75389698
32	ENSG00000079387	SENP1	12	48436681	48500091	302	18	GTEx/v8/Whole_Blood	NA	Yes	Aorta:Left_Ventricle:Right_Ventricle	2.52256e-13	rs11168375;rs189468509;rs2956698;rs75389698;rs2956698:rs189468509:rs11168375
32	ENSG00000152556	PFKM	12	48498922	48540187	314	0	NA	NA	Yes	Aorta:Left_Ventricle:Right_Ventricle	2.52256e-13	rs11168375;rs189468509;rs2956698;rs75389698;rs2956698:rs189468509:rs11168375
32	ENSG00000177981	ASB8	12	48541571	48574996	314	80	GTEx/v8/Artery_Aorta:GTEx/v8/Heart_Atrial_Appendage	NA	Yes	Aorta:Left_Ventricle	2.52256e-13	rs11168375;rs189468509;rs2956698;rs75389698;rs189468509:rs11168375:rs11168375;rs2956698:rs2956698:rs75389698
32	ENSG00000177875	C12orf68	12	48577366	48579709	314	5	GTEx/v8/Artery_Aorta:GTEx/v8/Artery_Tibial	NA	Yes	Aorta:Left_Ventricle	2.52256e-13	rs11168375;rs189468509;rs2956698;rs75389698;rs189468509:rs11168375:rs11168375;rs2956698:rs2956698:rs75389698
32	ENSG00000269514	DKFZP779L1853	12	48592170	48595814	314	157	GTEx/v8/Whole_Blood:GTEx/v8/Artery_Aorta	NA	Yes	Aorta:Left_Ventricle	2.52256e-13	rs11168375;rs189468509;rs2956698;rs75389698;rs189468509:rs11168375:rs11168375;rs2956698:rs2956698:rs75389698
32	ENSG00000172640	OR10AD1	12	48596081	48597170	314	0	NA	NA	Yes	Aorta:Left_Ventricle	2.52256e-13	rs11168375;rs189468509;rs2956698;rs75389698;rs189468509:rs11168375:rs11168375;rs2956698:rs2956698:rs75389698
32	ENSG00000187166	H1FNT	12	48722763	48724062	268	199	GTEx/v8/Whole_Blood:GTEx/v8/Artery_Aorta:GTEx/v8/Artery_Coronary:GTEx/v8/Artery_Tibial:GTEx/v8/Heart_Atrial_Appendage:GTEx/v8/Heart_Left_Ventricle	NA	Yes	Left_Ventricle	3.95858e-13	rs189468509;rs11168375;rs2956698;rs75389698;rs2956698:rs189468509:rs11168375
32	ENSG00000167528	ZNF641	12	48733791	48745197	264	252	GTEx/v8/Whole_Blood:GTEx/v8/Artery_Aorta:GTEx/v8/Artery_Tibial:GTEx/v8/Heart_Atrial_Appendage:GTEx/v8/Heart_Left_Ventricle	NA	Yes	Left_Ventricle	3.95858e-13	rs11168375;rs189468509;rs2956698;rs75389698;rs2956698:rs189468509:rs11168375
32	ENSG00000269282	AC024257.1	12	48759919	48761738	251	0	NA	NA	Yes	Aorta:Left_Ventricle	3.95858e-13	rs11168375;rs189468509;rs2956698;rs75389698;rs75389698:rs11168375;rs2956698:rs2956698:rs189468509:rs11168375
32	ENSG00000139223	ANP32D	12	48866448	48866843	156	0	NA	NA	Yes	Aorta:Left_Ventricle	3.95858e-13	rs75389698;rs11168375;rs2956698;rs2956698:rs75389698:rs11168375
32	ENSG00000177627	C12orf54	12	48876286	48890295	145	111	GTEx/v8/Artery_Coronary:GTEx/v8/Artery_Tibial	NA	Yes	Aorta:Left_Ventricle	3.95858e-13	rs11168375;rs2956698;rs75389698;rs2956698:rs75389698:rs11168375
32	ENSG00000197376	OR8S1	12	48901137	48923680	112	0	NA	NA	No	NA	3.95858e-13	rs11168375;rs2956698;rs75389698
32	ENSG00000167531	LALBA	12	48961467	48963849	64	0	NA	NA	Yes	Left_Ventricle	3.95858e-13	rs2956698;rs75389698;rs11168375;rs2956698:rs189468509:rs11168375:rs75389698:rs2956698
32	ENSG00000139620	KANSL2	12	49047184	49076021	0	0	NA	NA	Yes	Left_Ventricle	2.52256e-13	rs189468509:rs11168375:rs11168375;rs2956698
32	ENSG00000129315	CCNT1	12	49082247	49110681	0	0	NA	NA	Yes	Left_Ventricle	4.32598e-10	rs11168375;rs2956698:rs189468509:rs11168375
32	ENSG00000134287	ARF3	12	49329506	49351334	0	2	GTEx/v8/Artery_Tibial	NA	No	NA	0.000687671	rs11168375
33	ENSG00000126216	TUBGCP3	13	113139325	113242481	15	0	NA	NA	No	NA	3.28191e-08	rs12876143
33	ENSG00000197595	C13orf35	13	113301358	113338811	15	0	NA	NA	No	NA	3.28191e-08	rs12876143
33	ENSG00000068650	ATP11A	13	113344643	113541482	15	0	NA	NA	No	NA	3.28191e-08	rs12876143
33	ENSG00000126217	MCF2L	13	113548692	113754053	15	0	NA	NA	No	NA	3.28191e-08	rs12876143
34	ENSG00000179335	CLK3	15	74890841	74932057	0	0	NA	NA	Yes	Left_Ventricle	6.85789e-06	rs4886858
34	ENSG00000169371	SNUPN	15	75890424	75918810	0	0	NA	NA	Yes	Left_Ventricle	6.85789e-06	rs4886858
34	ENSG00000167196	FBXO22	15	76196200	76227609	0	0	NA	NA	Yes	Left_Ventricle	3.18419e-08	rs4886858
34	ENSG00000159556	ISL2	15	76629065	76634817	0	45	GTEx/v8/Whole_Blood	NA	No	NA	3.18419e-08	rs4886858
34	ENSG00000140386	SCAPER	15	76640526	77197785	15	0	NA	NA	No	NA	2.04182e-07	rs4886858
34	ENSG00000117906	RCN2	15	77223960	77242601	21	0	NA	NA	No	NA	2.04182e-07	rs4886858
34	ENSG00000140368	PSTPIP1	15	77285700	77329673	38	0	NA	NA	Yes	Left_Ventricle	2.04182e-07	rs4886858
34	ENSG00000140391	TSPAN3	15	77336359	77376326	53	107	GTEx/v8/Whole_Blood:GTEx/v8/Artery_Tibial	NA	Yes	Aorta:Left_Ventricle	3.18419e-08	rs4886858
34	ENSG00000173517	PEAK1	15	77400471	77712486	119	0	NA	NA	Yes	Aorta:Left_Ventricle	3.18419e-08	rs4886858
34	ENSG00000140382	HMG20A	15	77712754	77777949	100	107	GTEx/v8/Artery_Aorta:GTEx/v8/Artery_Tibial	NA	Yes	Aorta:Left_Ventricle	3.18419e-08	rs4886858
34	ENSG00000169783	LINGO1	15	77905369	78113242	58	35	GTEx/v8/Artery_Aorta:GTEx/v8/Artery_Tibial	NA	No	NA	6.85789e-06	rs4886858
35	ENSG00000103494	RPGRIP1L	16	53631595	53737850	128	0	NA	NA	Yes	Aorta:Left_Ventricle	2.51955e-18	rs9937521;rs2042031;rs9937521:rs9937521
35	ENSG00000140718	FTO	16	53737875	54155853	128	0	NA	NA	Yes	Aorta:Left_Ventricle	2.51955e-18	rs9937521;rs2042031;rs9937521:rs9937521
35	ENSG00000259517	RP11-324D17.1	16	54279456	54304658	0	0	NA	NA	Yes	Left_Ventricle	2.51955e-18	rs9937521:rs9937521;rs2042031
35	ENSG00000177508	IRX3	16	54317216	54320675	0	0	NA	NA	Yes	Left_Ventricle	2.51955e-18	rs9937521:rs9937521;rs2042031:rs2042031
35	ENSG00000176842	IRX5	16	54964774	54968397	0	0	NA	NA	Yes	Left_Ventricle:Right_Ventricle	2.51955e-18	rs9937521:rs9937521;rs2042031:rs2042031
35	ENSG00000159387	IRX6	16	55357672	55364672	0	0	NA	NA	Yes	Aorta:Left_Ventricle	2.51955e-18	rs9937521:rs9937521;rs2042031:rs2042031
35	ENSG00000087245	MMP2	16	55423612	55540603	0	0	NA	NA	Yes	Left_Ventricle	2.92648e-17	rs9937521:rs2042031:rs9937521;rs2042031
35	ENSG00000198848	CES1	16	55836763	55867249	0	0	NA	NA	Yes	Left_Ventricle	2.53491e-12	rs9937521:rs2042031
35	ENSG00000087258	GNAO1	16	56225302	56391356	0	0	NA	NA	Yes	Left_Ventricle	2.92648e-17	rs9937521:rs2042031:rs9937521;rs2042031
35	ENSG00000169688	MT1B	16	56685811	56687116	0	0	NA	NA	Yes	Left_Ventricle	2.53491e-12	rs9937521:rs2042031
35	ENSG00000198417	MT1F	16	56691606	56694610	0	0	NA	NA	Yes	Left_Ventricle	2.53491e-12	rs9937521:rs2042031
35	ENSG00000125144	MT1G	16	56700643	56701977	0	0	NA	NA	Yes	Left_Ventricle	2.53491e-12	rs9937521:rs2042031
35	ENSG00000205358	MT1H	16	56703726	56705041	0	0	NA	NA	Yes	Left_Ventricle	2.53491e-12	rs9937521:rs2042031
35	ENSG00000187193	MT1X	16	56716336	56718108	0	0	NA	NA	Yes	Left_Ventricle	2.53491e-12	rs9937521:rs2042031
36	ENSG00000179588	ZFPM1	16	88519725	88603424	14	0	NA	NA	No	NA	1.12385e-11	rs2926772
36	ENSG00000158545	ZC3H18	16	88636789	88698374	20	0	NA	NA	No	NA	1.12385e-11	rs2926772
36	ENSG00000124391	IL17C	16	88704999	88706881	20	0	NA	NA	No	NA	1.12385e-11	rs2926772
36	ENSG00000051523	CYBA	16	88709691	88717560	20	0	NA	NA	No	NA	1.12385e-11	rs2926772
36	ENSG00000167508	MVD	16	88718343	88729569	20	0	NA	NA	No	NA	1.12385e-11	rs2926772
36	ENSG00000185669	SNAI3	16	88744090	88752901	20	0	NA	NA	No	NA	1.12385e-11	rs2926772
36	ENSG00000158717	RNF166	16	88762903	88772829	20	0	NA	NA	No	NA	1.12385e-11	rs2926772
36	ENSG00000174177	CTU2	16	88772871	88781794	20	0	NA	NA	No	NA	1.12385e-11	rs2926772
36	ENSG00000103335	PIEZO1	16	88781751	88851619	20	9	GTEx/v8/Heart_Left_Ventricle	NA	No	NA	1.12385e-11	rs2926772
36	ENSG00000167513	CDT1	16	88869621	88875666	20	0	NA	NA	No	NA	1.12385e-11	rs2926772
36	ENSG00000198931	APRT	16	88875747	88878352	20	0	NA	NA	No	NA	1.12385e-11	rs2926772
36	ENSG00000141012	GALNS	16	88880142	88923378	20	0	NA	NA	No	NA	1.12385e-11	rs2926772
36	ENSG00000269422	AC092384.1	16	88894366	88894545	20	0	NA	NA	No	NA	1.12385e-11	rs2926772
36	ENSG00000167515	TRAPPC2L	16	88922628	88929094	20	0	NA	NA	No	NA	1.12385e-11	rs2926772
36	ENSG00000205022	PABPN1L	16	88928034	88933068	20	0	NA	NA	No	NA	1.12385e-11	rs2926772
36	ENSG00000129993	CBFA2T3	16	88941266	89043612	20	0	NA	NA	No	NA	1.12385e-11	rs2926772
36	ENSG00000205018	RP11-830F9.6	16	89006197	89017932	20	0	NA	NA	No	NA	1.12385e-11	rs2926772
37	ENSG00000170425	ADORA2B	17	15848231	15879060	0	0	NA	NA	Yes	Left_Ventricle	2.58338e-06	rs12941550
37	ENSG00000240505	TNFRSF13B	17	16832849	16875432	0	0	NA	NA	Yes	Left_Ventricle	5.87638e-08	rs12941550
37	ENSG00000179598	PLD6	17	17104309	17109629	0	0	NA	NA	Yes	Left_Ventricle	5.87638e-08	rs12941550
37	ENSG00000264187	RP11-45M22.4	17	17105963	17140499	0	0	NA	NA	Yes	Left_Ventricle	1.90174e-07	rs12941550
37	ENSG00000154803	FLCN	17	17115526	17140502	0	0	NA	NA	Yes	Left_Ventricle	1.90174e-07	rs12941550
37	ENSG00000141030	COPS3	17	17150141	17184607	0	0	NA	NA	Yes	Left_Ventricle	5.60147e-07	rs12941550
37	ENSG00000133027	PEMT	17	17408877	17495022	41	76	GTEx/v8/Whole_Blood	NA	Yes	Left_Ventricle	6.75518e-08	rs12941550
37	ENSG00000108557	RAI1	17	17584787	17714767	281	0	NA	NA	Yes	Aorta:Left_Ventricle:Right_Ventricle	2.66762e-08	rs12941550
37	ENSG00000072310	SREBF1	17	17713713	17740325	317	318	GTEx/v8/Whole_Blood:GTEx/v8/Artery_Aorta:GTEx/v8/Artery_Tibial:GTEx/v8/Heart_Left_Ventricle	NA	Yes	Left_Ventricle	2.66762e-08	rs12941550
37	ENSG00000175662	TOM1L2	17	17746828	17875736	360	318	GTEx/v8/Whole_Blood:GTEx/v8/Artery_Aorta:GTEx/v8/Artery_Coronary:GTEx/v8/Artery_Tibial:GTEx/v8/Heart_Atrial_Appendage	NA	No	NA	2.66762e-08	rs12941550
37	ENSG00000171962	LRRC48	17	17876127	17920203	360	199	GTEx/v8/Artery_Tibial:GTEx/v8/Heart_Left_Ventricle	NA	No	NA	2.66762e-08	rs12941550
37	ENSG00000171953	ATPAF2	17	17880723	17942523	360	282	GTEx/v8/Whole_Blood:GTEx/v8/Artery_Aorta:GTEx/v8/Heart_Atrial_Appendage:GTEx/v8/Heart_Left_Ventricle	NA	Yes	Aorta:Left_Ventricle:Right_Ventricle	2.66762e-08	rs12941550
37	ENSG00000141034	GID4	17	17942606	17971718	360	0	NA	NA	Yes	Aorta:Left_Ventricle:Right_Ventricle	2.66762e-08	rs12941550
37	ENSG00000108591	DRG2	17	17991200	18011285	325	212	GTEx/v8/Whole_Blood:GTEx/v8/Artery_Aorta:GTEx/v8/Artery_Tibial	NA	Yes	Aorta:Left_Ventricle	2.66762e-08	rs12941550
37	ENSG00000091536	MYO15A	17	18012020	18083116	298	0	NA	NA	No	NA	5.87638e-08	rs12941550
37	ENSG00000091542	ALKBH5	17	18086392	18113268	225	103	GTEx/v8/Artery_Tibial:GTEx/v8/Heart_Atrial_Appendage	NA	No	NA	1.90174e-07	rs12941550
37	ENSG00000131899	LLGL1	17	18128901	18148189	162	0	NA	NA	No	NA	1.90174e-07	rs12941550
37	ENSG00000177731	FLII	17	18148150	18162230	147	0	NA	NA	No	NA	1.90174e-07	rs12941550
37	ENSG00000177427	MIEF2	17	18163848	18169866	128	1	GTEx/v8/Heart_Atrial_Appendage	NA	No	NA	2.83698e-07	rs12941550
37	ENSG00000177302	TOP3A	17	18174742	18218321	122	0	NA	NA	No	NA	2.83698e-07	rs12941550
37	ENSG00000176994	SMCR8	17	18218624	18226517	76	0	NA	NA	No	NA	2.08887e-06	rs12941550
37	ENSG00000176974	SHMT1	17	18231187	18266856	61	0	NA	NA	No	NA	2.08887e-06	rs12941550
37	ENSG00000171928	TVP23B	17	18684308	18710027	0	24	GTEx/v8/Artery_Aorta:GTEx/v8/Artery_Tibial	NA	No	NA	9.08781e-07	rs12941550
38	ENSG00000181523	SGSH	17	78180515	78194722	0	0	NA	NA	Yes	Left_Ventricle	1.41557e-06	rs72634342:rs7221220:rs12452572
38	ENSG00000181045	SLC26A11	17	78193498	78227299	0	0	NA	NA	Yes	Left_Ventricle	1.41557e-06	rs72634342:rs7221220:rs12452572
38	ENSG00000181396	OGFOD3	17	80347099	80376513	0	0	NA	NA	Yes	Left_Ventricle	1.41557e-06	rs72634342:rs7221220:rs12452572
38	ENSG00000169660	HEXDC	17	80376194	80400521	0	0	NA	NA	Yes	Left_Ventricle	1.41557e-06	rs72634342:rs7221220:rs12452572
38	ENSG00000141562	NARF	17	80416056	80448413	20	0	NA	NA	No	NA	7.67822e-06	rs7221220;rs12452572;rs72634342
38	ENSG00000141568	FOXK2	17	80477589	80602538	207	0	NA	NA	No	NA	3.78035e-16	rs7221220;rs12452572;rs72634342
38	ENSG00000141580	WDR45B	17	80572438	80606429	208	87	GTEx/v8/Whole_Blood:GTEx/v8/Artery_Tibial	NA	No	NA	3.78035e-16	rs7221220;rs12452572;rs72634342
38	ENSG00000141542	RAB40B	17	80612849	80656604	226	160	GTEx/v8/Heart_Atrial_Appendage:GTEx/v8/Heart_Left_Ventricle	NA	No	NA	3.78035e-16	rs7221220;rs12452572;rs72634342;rs78072175
38	ENSG00000141560	FN3KRP	17	80674559	80688204	246	209	GTEx/v8/Whole_Blood:GTEx/v8/Artery_Aorta:GTEx/v8/Artery_Coronary:GTEx/v8/Artery_Tibial:GTEx/v8/Heart_Atrial_Appendage:GTEx/v8/Heart_Left_Ventricle	NA	No	NA	3.78035e-16	rs7221220;rs12452572;rs72634342;rs78072175
38	ENSG00000167363	FN3K	17	80693451	80709073	246	209	GTEx/v8/Whole_Blood:GTEx/v8/Artery_Tibial	NA	No	NA	3.78035e-16	rs7221220;rs12452572;rs72634342;rs78072175
38	ENSG00000141556	TBCD	17	80709940	80900724	246	91	GTEx/v8/Whole_Blood:GTEx/v8/Artery_Tibial:GTEx/v8/Heart_Atrial_Appendage:GTEx/v8/Heart_Left_Ventricle	NA	No	NA	3.78035e-16	rs7221220;rs12452572;rs72634342;rs78072175
38	ENSG00000141579	ZNF750	17	80787311	80798454	246	67	GTEx/v8/Artery_Tibial:GTEx/v8/Heart_Atrial_Appendage	NA	No	NA	3.78035e-16	rs7221220;rs12452572;rs72634342;rs78072175
38	ENSG00000175711	B3GNTL1	17	80900031	81009686	246	56	GTEx/v8/Whole_Blood:GTEx/v8/Artery_Aorta:GTEx/v8/Artery_Tibial	NA	No	NA	3.78035e-16	rs7221220;rs12452572;rs72634342;rs78072175
38	ENSG00000176845	METRNL	17	81037567	81052864	90	0	NA	NA	No	NA	2.38883e-11	rs72634342;rs12452572;rs7221220;rs78072175
39	ENSG00000127533	F2RL3	19	16999671	17003417	3	0	NA	NA	No	NA	6.12351e-09	rs11881955
39	ENSG00000160111	CPAMD8	19	17003758	17137625	8	0	NA	NA	No	NA	2.18116e-09	rs11881955
39	ENSG00000131351	HAUS8	19	17160539	17186435	8	0	NA	NA	No	NA	2.18116e-09	rs11881955
39	ENSG00000099331	MYO9B	19	17186591	17325346	8	0	NA	NA	No	NA	2.18116e-09	rs11881955
39	ENSG00000053501	USE1	19	17326155	17330638	8	0	NA	NA	No	NA	2.18116e-09	rs11881955
39	ENSG00000099330	OCEL1	19	17337013	17340028	8	0	NA	NA	No	NA	2.18116e-09	rs11881955
39	ENSG00000160113	NR2F6	19	17342692	17356749	8	0	NA	NA	No	NA	2.18116e-09	rs11881955
39	ENSG00000269095	AC010646.3	19	17346749	17366257	8	0	NA	NA	No	NA	2.18116e-09	rs11881955
39	ENSG00000130307	USHBP1	19	17359985	17393595	8	0	NA	NA	No	NA	2.18116e-09	rs11881955
39	ENSG00000105393	BABAM1	19	17378159	17392058	8	0	NA	NA	No	NA	2.18116e-09	rs11881955
39	ENSG00000269307	CTD-2278I10.6	19	17378227	17393775	8	0	NA	NA	No	NA	2.18116e-09	rs11881955
39	ENSG00000160117	ANKLE1	19	17392454	17398455	8	0	NA	NA	No	NA	2.18116e-09	rs11881955
39	ENSG00000127220	ABHD8	19	17402940	17421045	8	0	NA	NA	No	NA	2.18116e-09	rs11881955
39	ENSG00000130312	MRPL34	19	17403418	17417652	8	0	NA	NA	No	NA	2.18116e-09	rs11881955
39	ENSG00000130311	DDA1	19	17420327	17434110	8	0	NA	NA	No	NA	2.18116e-09	rs11881955
39	ENSG00000074855	ANO8	19	17434032	17445638	8	0	NA	NA	No	NA	2.18116e-09	rs11881955
39	ENSG00000130299	GTPBP3	19	17445729	17453544	8	0	NA	NA	No	NA	2.18116e-09	rs11881955
39	ENSG00000130300	PLVAP	19	17462257	17488159	8	0	NA	NA	No	NA	2.18116e-09	rs11881955
40	ENSG00000100362	PVALB	22	37196728	37215523	3	0	NA	NA	No	NA	6.08785e-06	rs6000553
40	ENSG00000100365	NCF4	22	37257030	37274057	8	0	NA	NA	No	NA	2.07137e-15	rs6000553
40	ENSG00000100368	CSF2RB	22	37309670	37336491	8	0	NA	NA	No	NA	2.07137e-15	rs6000553
40	ENSG00000185264	TEX33	22	37387163	37403882	8	0	NA	NA	No	NA	2.07137e-15	rs6000553
40	ENSG00000128311	TST	22	37406900	37415681	8	0	NA	NA	No	NA	2.07137e-15	rs6000553
40	ENSG00000128309	MPST	22	37415676	37425863	8	0	NA	NA	No	NA	2.07137e-15	rs6000553
40	ENSG00000100379	KCTD17	22	37447779	37459430	8	0	NA	NA	No	NA	2.07137e-15	rs6000553
40	ENSG00000187045	TMPRSS6	22	37461476	37505603	8	0	NA	NA	No	NA	2.07137e-15	rs6000553
40	ENSG00000100385	IL2RB	22	37521878	37571094	8	0	NA	NA	No	NA	2.07137e-15	rs6000553
40	ENSG00000133466	C1QTNF6	22	37576207	37595425	8	0	NA	NA	No	NA	2.07137e-15	rs6000553
40	ENSG00000183473	SSTR3	22	37600278	37608362	8	0	NA	NA	No	NA	2.07137e-15	rs6000553
40	ENSG00000128340	RAC2	22	37621301	37640488	8	0	NA	NA	No	NA	2.07137e-15	rs6000553
40	ENSG00000100055	CYTH4	22	37678068	37711382	8	0	NA	NA	No	NA	2.07137e-15	rs6000553
Chr : chromosome; Start : Starting position of the gene; End : Ending position of the gene; posMapSNVs (posMap): Number of SNVs mapped to gene based on positional mapping (after functional filtering if parameters are given); eqtlMapSNVs (eqtlMap): Number of SNVs mapped to the gene based on eQTL mapping; eqtlMapts (eqtlMap): Tissue types of mapped eQTL SNVs; eqtlDirection (eqtlMap): Consequential direction of mapped eQTL SNVs after aligning risk increasing alleles in GWAS and tested alleles in eQTL data source,"NA" if risk increase alleles are not defined either because signed effect is not provided in the input GWAS file or all of eQTL SNVs are not in the input GWAS file but included from reference panel for the gene,ciMap (ciMap): "Yes" if the gene is mapped by chromatin interaction mapping, "No" otherwise, ciMapts (ciMap): Tissue/cell types of mapped chromatin interactions; minGwasP : The minimum P-value of mapped SNVs; IndSigSNVs : rsID of the independent significant SNVs that are in LD with the mapped SNVs.

### Sheet: S25
Supplementary Table 25. Significant HFBL genes of the results indicated by MAGMA analysis.
Ensembl ID	Gene	Chr	Start	End	Z	P.adjusted
ENSG00000073060	SCARB1	12	125256402	125372214	8.9772	2.64716e-15
ENSG00000165029	ABCA1	9	107538283	107695518	8.2937	5.23349e-13
ENSG00000140853	NLRC5	16	57018397	57122443	8.2365	5.63711e-13
ENSG00000175445	LPL	8	19754228	19829769	8.014	2.64635e-12
ENSG00000185236	RAB11B	19	8449865	8474318	7.9057	4.31436e-12
ENSG00000143641	GALNT2	1	230188536	230422870	7.9034	4.31436e-12
ENSG00000130208	APOC1	19	45412504	45427606	7.8482	5.74631e-12
ENSG00000109917	ZNF259	11	116643436	116663766	7.8298	5.82196e-12
ENSG00000250091	DNAH10OS	12	124405971	124424531	7.8064	5.82196e-12
ENSG00000100982	PCIF1	20	44558267	44581662	7.8017	5.82196e-12
ENSG00000119242	CCDC92	12	124398207	124462378	7.7298	9.33445e-12
ENSG00000167772	ANGPTL4	19	8423173	8444257	7.675	1.14172e-11
ENSG00000134222	PSRC1	1	109817178	109830808	7.6733	1.14172e-11
ENSG00000142347	MYO1F	19	8580674	8647461	7.6733	1.14172e-11
ENSG00000123444	KBTBD4	11	47588749	47605567	7.65	1.257e-11
ENSG00000134575	ACP2	11	47255853	47275457	7.6438	1.257e-11
ENSG00000134571	MYBPC3	11	47347957	47379253	7.6297	1.32002e-11
ENSG00000170866	LILRA3	19	54794854	54814952	7.5865	1.74068e-11
ENSG00000134825	TMEM258	11	61530973	61565274	7.5471	2.23408e-11
ENSG00000165916	PSMC3	11	47435320	47452993	7.4693	3.8425e-11
ENSG00000110245	APOC3	11	116695422	116708788	7.4048	5.72573e-11
ENSG00000118137	APOA1	11	116701467	116713666	7.404	5.72573e-11
ENSG00000110243	APOA5	11	116655083	116668136	7.3457	8.41102e-11
ENSG00000025434	NR1H3	11	47264851	47295396	7.3412	8.41102e-11
ENSG00000196666	FAM180B	11	47603198	47615746	7.3028	1.07503e-10
ENSG00000090621	PABPC4	1	40021488	40047462	7.2798	1.22628e-10
ENSG00000134574	DDB2	11	47231493	47265767	7.2391	1.59523e-10
ENSG00000168496	FEN1	11	61555109	61569716	7.2072	1.9447e-10
ENSG00000197653	DNAH10	12	124242042	124425753	7.1959	2.04038e-10
ENSG00000188038	NRN1L	16	67913708	67927758	7.1863	2.11494e-10
ENSG00000149187	CELF1	11	47482496	47592121	7.1562	2.55143e-10
ENSG00000104613	INTS10	8	19669651	19714594	7.1437	2.70655e-10
ENSG00000115241	PPM1G	2	27599061	27637554	7.1179	3.16632e-10
ENSG00000110514	MADD	11	47285712	47356582	7.0711	4.31044e-10
ENSG00000165917	RAPSN	11	47454308	47475730	7.0613	4.49217e-10
ENSG00000110536	PTPMT1	11	47581982	47600013	7.037	5.12075e-10
ENSG00000168092	PAFAH1B2	11	117009983	117052610	7.0354	5.12075e-10
ENSG00000173334	TRIB1	8	126437563	126455647	7.0199	5.56915e-10
ENSG00000138002	IFT172	2	27662238	27717656	7.0038	6.09132e-10
ENSG00000160584	SIK3	11	116709118	116974153	6.9801	7.02979e-10
ENSG00000172247	C1QTNF4	11	47606216	47621211	6.9672	7.52063e-10
ENSG00000213619	NDUFS3	11	47581888	47611114	6.9586	7.80149e-10
ENSG00000090273	NUDC	1	27221729	27278353	6.7698	2.86031e-09
ENSG00000072736	NFATC3	16	68113654	68268162	6.7392	3.45218e-09
ENSG00000109919	MTCH2	11	47633867	47669175	6.7169	3.9341e-09
ENSG00000225940	AC022431.2	5	55802394	55907059	6.7014	4.2785e-09
ENSG00000141458	NPC1	18	21081148	21171862	6.6901	4.48121e-09
ENSG00000141452	C18orf8	18	21078473	21116746	6.6884	4.48121e-09
ENSG00000138821	SLC39A8	4	103167198	103357415	6.6527	5.5985e-09
ENSG00000167261	DPEP2	16	68016297	68039489	6.646	5.7432e-09
ENSG00000130204	TOMM40	19	45388826	45411946	6.6098	7.19425e-09
ENSG00000160613	PCSK7	11	117070053	117108241	6.5817	8.53008e-09
ENSG00000167264	DUS2	16	68016649	68118223	6.5783	8.56018e-09
ENSG00000149577	SIDT2	11	117044449	117073160	6.5694	8.88269e-09
ENSG00000159792	PSKH1	16	67922175	67968581	6.5673	8.88269e-09
ENSG00000231880	KBTBD4	11	47594277	47604823	6.553	9.60363e-09
ENSG00000099785	2023-03-02	19	8473154	8508901	6.5446	9.97877e-09
ENSG00000175707	C1orf172	1	27271053	27291897	6.5418	9.9938e-09
ENSG00000084734	GCKR	2	27714709	27751554	6.4174	2.24012e-08
ENSG00000198746	GPATCH3	1	27211979	27231957	6.4044	2.39885e-08
ENSG00000131910	NR0B2	1	27232980	27245457	6.3871	2.64318e-08
ENSG00000130173	C19orf80	19	11343178	11357619	6.351	3.29033e-08
ENSG00000171532	NEUROD2	17	37754789	37771030	6.3383	3.51596e-08
ENSG00000124920	MYRF	11	61515114	61560990	6.2916	4.68114e-08
ENSG00000087157	PGS1	17	76369721	76426195	6.276	5.09436e-08
ENSG00000104447	TRPS1	8	116415724	116826899	6.2677	5.29511e-08
ENSG00000119927	GPAM	10	113904624	113980135	6.2563	5.60913e-08
ENSG00000115211	EIF2B4	2	27582219	27598353	6.2157	7.1649e-08
ENSG00000103067	ESRP2	16	68258014	68277005	6.1967	7.96808e-08
ENSG00000147408	CSGALNACT1	8	19256672	19620540	6.1858	8.41379e-08
ENSG00000115234	SNX17	2	27588389	27604995	6.1795	8.63584e-08
ENSG00000141736	ERBB2	17	37839167	37891679	6.1707	9.00057e-08
ENSG00000182810	DDX28	16	68050179	68062770	6.114	1.12171e-07
ENSG00000143126	CELSR2	1	109787641	109823372	6.1094	1.12171e-07
ENSG00000163499	CRYBA2	2	219849911	219863143	6.1094	1.12171e-07
ENSG00000134824	FADS2	11	61555452	61639826	6.1094	1.12171e-07
ENSG00000149485	FADS1	11	61562099	61601790	6.1094	1.12171e-07
ENSG00000137656	BUD13	11	116613886	116648704	6.1094	1.12171e-07
ENSG00000179195	ZNF664	12	124451392	124504986	6.1094	1.12171e-07
ENSG00000102900	NUP93	16	56759017	56883797	6.1094	1.12171e-07
ENSG00000070915	SLC12A3	16	56894119	56954762	6.1094	1.12171e-07
ENSG00000051108	HERPUD1	16	56960960	56982798	6.1094	1.12171e-07
ENSG00000087237	CETP	16	56990762	57022757	6.1094	1.12171e-07
ENSG00000100979	PLTP	20	44522399	44545794	6.1094	1.12171e-07
ENSG00000198026	ZNF335	20	44572292	44605833	6.1094	1.12171e-07
ENSG00000159753	RLTPR	16	67673822	67696472	6.1018	1.16254e-07
ENSG00000149591	TAGLN	11	117065037	117080498	6.0722	1.38312e-07
ENSG00000117713	ARID1A	1	27017524	27113595	5.9987	2.15495e-07
ENSG00000182179	UBA7	3	49837640	49856379	5.9656	2.61138e-07
ENSG00000174579	MSL2	3	135862764	135921083	5.9499	2.84276e-07
ENSG00000196821	C6orf106	6	34550065	34669636	5.9306	3.16168e-07
ENSG00000141744	PNMT	17	37819234	37831728	5.9277	3.18452e-07
ENSG00000187116	LILRA5	19	54813353	54829409	5.9104	3.49947e-07
ENSG00000133246	PRAM1	19	8549940	8572996	5.8989	3.71115e-07
ENSG00000124562	SNRPC	6	34720183	34746571	5.8604	4.63517e-07
ENSG00000161395	PGAP3	17	37822375	37858050	5.8345	5.35859e-07
ENSG00000165915	SLC39A13	11	47423683	47443047	5.823	5.6806e-07
ENSG00000185614	FAM212A	3	49835687	49847463	5.8155	5.88045e-07
ENSG00000073605	GSDMB	17	38055848	38081107	5.8082	6.08243e-07
ENSG00000204160	ZDHHC18	1	27148201	27189093	5.7742	7.37322e-07
ENSG00000180210	F2	11	46735730	46766056	5.7714	7.42181e-07
ENSG00000038358	EDC4	16	67901926	67923406	5.7349	9.12022e-07
ENSG00000178882	FAM101A	12	124452788	124805570	5.7325	9.1583e-07
ENSG00000060642	PIGV	1	27108963	27129889	5.7261	9.421e-07
ENSG00000101670	LIPG	18	47082069	47124272	5.6587	1.38488e-06
ENSG00000167258	CDK12	17	37612764	37726160	5.6569	1.38642e-06
ENSG00000142751	GPN2	1	27197624	27221788	5.6511	1.42066e-06
ENSG00000114054	PCCB	3	135964148	136061738	5.618	1.70588e-06
ENSG00000127603	MACF1	1	39541988	39957849	5.6103	1.76694e-06
ENSG00000084674	APOB	2	21219301	21271945	5.6044	1.80589e-06
ENSG00000142208	AKT1	14	105230686	105267088	5.6033	1.80589e-06
ENSG00000128918	ALDH1A2	15	58240622	58795065	5.5778	2.07341e-06
ENSG00000099783	HNRNPM	19	8504651	8558998	5.5694	2.15682e-06
ENSG00000141084	RANBP10	16	67752005	67845555	5.5568	2.29865e-06
ENSG00000160695	VPS11	11	118933403	118957688	5.5413	2.48958e-06
ENSG00000166035	LIPC	15	58697768	58866151	5.5357	2.54818e-06
ENSG00000125686	MED1	17	37555538	37612539	5.5225	2.72393e-06
ENSG00000176095	IP6K1	3	49756727	49828975	5.4939	3.17596e-06
ENSG00000176020	AMIGO3	3	49749267	49766349	5.4706	3.56431e-06
ENSG00000173540	GMPPB	3	49749277	49766384	5.4706	3.56431e-06
ENSG00000095596	CYP26A1	10	94828232	94842647	5.4566	3.82404e-06
ENSG00000186075	ZPBP2	17	38019417	38039149	5.4452	4.04357e-06
ENSG00000108306	FBXL20	17	37410384	37563776	5.4185	4.65826e-06
ENSG00000065060	UHRF1BP1	6	34754857	34855915	5.4025	5.0519e-06
ENSG00000102974	CTCF	16	67591310	67678086	5.3984	5.12834e-06
ENSG00000134569	LRP4	11	46873419	46945193	5.3706	5.93848e-06
ENSG00000170604	IRF2BP1	19	46381866	46394376	5.364	6.11049e-06
ENSG00000256269	HMBS	11	118950576	118969259	5.3142	7.97829e-06
ENSG00000187553	CYP26C1	10	94816021	94833454	5.3051	8.32532e-06
ENSG00000164068	RNF123	3	49721932	49763962	5.2909	8.92532e-06
ENSG00000103066	PLA2G15	16	68274207	68299961	5.2867	9.06433e-06
ENSG00000197345	MRPL21	11	68653744	68676303	5.2802	9.32229e-06
ENSG00000176182	MYPOP	19	46388278	46410862	5.2753	9.50066e-06
ENSG00000004534	RBM6	3	49972440	50142478	5.2452	1.11064e-05
ENSG00000182851	GPIHBP1	8	144290068	144304044	5.2306	1.19176e-05
ENSG00000183763	TRAIP	3	49861034	49899007	5.2295	1.19176e-05
ENSG00000141741	MIEN1	17	37879749	37892040	5.222	1.23162e-05
ENSG00000066336	SPI1	11	47371411	47405127	5.2075	1.32241e-05
ENSG00000168612	ZSWIM1	20	44504866	44518905	5.1891	1.44911e-05
ENSG00000071189	SNX13	7	17825385	17985124	5.1752	1.55031e-05
ENSG00000064601	CTSA	20	44513783	44532459	5.1656	1.62059e-05
ENSG00000197256	KANK2	19	11269943	11313467	5.1629	1.63295e-05
ENSG00000175216	CKAP5	11	46759598	46872847	5.1581	1.6638e-05
ENSG00000164076	CAMKV	3	49890421	49912655	5.14	1.80338e-05
ENSG00000115207	GTF3C2	2	27543716	27584868	5.1391	1.80338e-05
ENSG00000221968	FADS3	11	61635991	61664523	5.1383	1.80338e-05
ENSG00000115226	FNDC4	2	27709750	27723112	5.1378	1.80338e-05
ENSG00000141098	GFOD2	16	67703434	67758324	5.1364	1.80382e-05
ENSG00000101473	ACOT8	20	44465360	44491045	5.1271	1.8831e-05
ENSG00000130158	DOCK6	19	11304971	11378157	5.1244	1.89775e-05
ENSG00000109920	FNBP4	11	47733072	47793995	5.1126	2.00629e-05
ENSG00000149084	HSD17B12	11	43572986	43883167	5.1087	2.03449e-05
ENSG00000140718	FTO	16	53732875	54160853	5.1033	2.08052e-05
ENSG00000165923	AGBL2	11	47676143	47741941	5.0822	2.30958e-05
ENSG00000164077	MON1A	3	49941302	49972606	5.0701	2.44526e-05
ENSG00000132801	ZSWIM3	20	44481256	44512761	5.06	2.56282e-05
ENSG00000172057	ORMDL3	17	38072294	38088854	5.0548	2.61598e-05
ENSG00000261884	CTC-479C5.12	16	67958517	67974920	5.0422	2.75997e-05
ENSG00000205220	PSMB10	16	67963405	67975990	5.0422	2.75997e-05
ENSG00000149634	SPATA25	20	44510128	44521274	5.0395	2.78133e-05
ENSG00000105717	PBX4	19	19667522	19734725	5.0259	2.96754e-05
ENSG00000218819	TDRD15	2	21341789	21371144	5	3.37368e-05
ENSG00000130202	PVRL2	19	45344432	45397485	4.9795	3.72933e-05
ENSG00000124257	NEURL2	20	44512264	44524926	4.9727	3.83799e-05
ENSG00000175793	SFN	1	27184633	27195947	4.9559	4.13866e-05
ENSG00000168286	THAP11	16	67871213	67883097	4.9557	4.13866e-05
ENSG00000103227	LMF1	16	898634	1036318	4.9523	4.18673e-05
ENSG00000055483	USP36	17	76778463	76842523	4.9461	4.2962e-05
ENSG00000164535	DAGLB	7	6443757	6528821	4.9415	4.37414e-05
ENSG00000082438	COBLL1	2	165505134	165705189	4.9344	4.50903e-05
ENSG00000115592	PRKAG3	2	219682106	219701809	4.925	4.70346e-05
ENSG00000164078	MST1R	3	49919435	49946299	4.9237	4.70694e-05
ENSG00000179627	ZBTB42	14	105261933	105276049	4.9187	4.80109e-05
ENSG00000115204	MPV17	2	27527360	27553547	4.9163	4.83377e-05
ENSG00000030066	NUP160	11	47794639	47875107	4.9052	5.08587e-05
ENSG00000166507	NDST2	10	75556669	75576589	4.8964	5.26186e-05
ENSG00000213398	LCAT	16	67968653	67983034	4.8963	5.26186e-05
ENSG00000272916	RP11-574K11.31	10	75551272	75576409	4.8819	5.62707e-05
ENSG00000110244	APOA4	11	116686419	116699022	4.8701	5.94207e-05
ENSG00000105705	SUGP1	19	19381827	19436653	4.8682	5.96627e-05
ENSG00000221986	MYBPHL	1	109829987	109854663	4.8615	6.136e-05
ENSG00000204842	ATXN2	12	111885018	112042480	4.851	6.43673e-05
ENSG00000255103	KIAA0754	1	39871151	39887154	4.8397	6.77366e-05
ENSG00000003756	RBM5	3	50121341	50161454	4.8297	7.07738e-05
ENSG00000101782	RIOK3	18	21027787	21071567	4.8288	7.07738e-05
ENSG00000133250	ZNF414	19	8570462	8584048	4.8272	7.09849e-05
ENSG00000129933	MAU2	19	19426490	19474563	4.8128	7.58875e-05
ENSG00000131771	PPP1R1B	17	37777993	37797879	4.8117	7.58875e-05
ENSG00000149177	PTPRJ	11	47997113	48194670	4.8055	7.78762e-05
ENSG00000116337	AMPD2	1	110153726	110179673	4.7981	8.01817e-05
ENSG00000138100	TRIM54	2	27500260	27535307	4.7975	8.01817e-05
ENSG00000171877	FRMD5	15	44157962	44492450	4.7912	8.22842e-05
ENSG00000197520	FAM177B	1	222905549	222929147	4.7903	8.22842e-05
ENSG00000187492	CDHR4	3	49823165	49842268	4.7709	9.01502e-05
ENSG00000182782	HCAR2	12	123180840	123192890	4.7677	9.0871e-05
ENSG00000105609	LILRB5	19	54749263	54766164	4.7667	9.0871e-05
ENSG00000136238	RAC1	7	6409154	6448608	4.7662	9.0871e-05
ENSG00000102898	NUTF2	16	67875635	67911470	4.7628	9.19309e-05
ENSG00000167914	GSDMA	17	38114226	38139019	4.7589	9.32388e-05
ENSG00000175213	ZNF408	11	46717368	46732462	4.7451	9.934e-05
ENSG00000233927	RPS28	19	8381042	8393224	4.7424	0.000100183
ENSG00000175220	ARHGAP1	11	46693630	46727165	4.7348	0.000103492
ENSG00000135845	PIGC	1	172334329	172418230	4.7207	0.000110384
ENSG00000198670	LPA	6	160947515	161092407	4.7081	0.000116844
ENSG00000183682	BMP8A	1	39952318	39996607	4.7044	0.000118395
ENSG00000186318	BACE1	11	117151402	117191975	4.6949	0.000123414
ENSG00000198373	WWP2	16	69791209	69980644	4.694	0.000123414
ENSG00000134490	TMEM241	18	20772108	21022925	4.6853	0.000128157
ENSG00000124507	PACSIN1	6	34428916	34508006	4.6796	0.000131068
ENSG00000186665	C17orf58	17	65982217	65994765	4.6787	0.000131068
ENSG00000130749	ZC3H4	19	47562444	47622009	4.675	0.000132814
ENSG00000159217	IGF2BP1	17	47069774	47138012	4.6599	0.000142307
ENSG00000166317	SYNPO2L	10	75399639	75428561	4.651	0.000147834
ENSG00000131323	TRAF3	14	103238813	103382837	4.6469	0.000150146
ENSG00000154305	MIA3	1	222786428	222846354	4.6456	0.000150352
ENSG00000163909	HEYL	1	40084825	40110617	4.6377	0.000155483
ENSG00000111642	CHD4	12	6674249	6721642	4.6322	0.000158976
ENSG00000244067	GSTA2	6	52609897	52633367	4.6269	0.000162323
ENSG00000172977	KAT5	11	65474467	65492075	4.616	0.000170315
ENSG00000086300	SNX10	7	26326541	26418949	4.5986	0.000184311
ENSG00000132740	IGHMBP2	11	68666310	68713070	4.5904	0.000190819
ENSG00000163794	UCN	2	27525268	27536313	4.5825	0.000197304
ENSG00000130203	APOE	19	45404011	45417650	4.5807	0.000198147
ENSG00000269047	AC009041.2	16	1026252	1036663	4.5709	0.000206581
ENSG00000106460	TMEM106B	7	12245867	12287993	4.5701	0.000206581
ENSG00000141349	G6PC3	17	42143103	42158709	4.5656	0.000209255
ENSG00000173039	RELA	11	65416067	65435565	4.5655	0.000209255
ENSG00000176986	SEC24C	10	75499120	75536919	4.5627	0.000211198
ENSG00000124104	SNX21	20	44457449	44476914	4.5612	0.000211774
ENSG00000161649	CD300LG	17	41919516	41945997	4.5572	0.000214924
ENSG00000204913	LRRC3C	17	38092727	38106000	4.5554	0.000215793
ENSG00000124664	SPDEF	6	34500579	34529110	4.5542	0.000216071
ENSG00000125968	ID1	20	30188086	30199318	4.5403	0.000229916
ENSG00000005513	SOX8	16	1026808	1041979	4.5339	0.00023591
ENSG00000138074	SLC5A6	2	27417455	27440826	4.519	0.000252092
ENSG00000159224	GIP	17	47030916	47050958	4.5142	0.000256712
ENSG00000077809	GTF2I	7	74066994	74180026	4.512	0.000258333
ENSG00000146247	PHIP	6	79640584	79792953	4.5097	0.000260076
ENSG00000138085	ATRAID	2	27429895	27445046	4.4987	0.000272695
ENSG00000179295	PTPN11	12	112851155	112952717	4.4945	0.000277025
ENSG00000110274	CEP164	11	117180273	117288984	4.491	0.000280417
ENSG00000228008	CTD-2330K9.3	3	49936278	49959370	4.4852	0.000286592
ENSG00000171634	BPTF	17	65816640	65985494	4.4846	0.000286592
ENSG00000149428	HYOU1	11	118909900	118932913	4.4832	0.000287371
ENSG00000159199	ATP5G1	17	46965127	46978233	4.4804	0.000289384
ENSG00000148660	CAMK2G	10	75567259	75639343	4.4799	0.000289384
ENSG00000214655	ZSWIM8	10	75540340	75566551	4.4658	0.000307984
ENSG00000234745	HLA-B	6	31316649	31329965	4.4629	0.000310817
ENSG00000243955	GSTA1	6	52651462	52673708	4.4584	0.000315867
ENSG00000111252	SH2B3	12	111838752	111894427	4.4578	0.000315867
ENSG00000172818	OVOL1	11	65549493	65569690	4.453	0.000321605
ENSG00000141086	CTRL	16	67956543	67971317	4.4506	0.000322401
ENSG00000101294	HM13	20	30097231	30162370	4.4502	0.000322401
ENSG00000146243	IRAK1BP1	6	79572189	79661157	4.45	0.000322401
ENSG00000036565	SLC18A1	8	19997366	20045717	4.4464	0.000326461
ENSG00000124762	CDKN1A	6	36639305	36660116	4.4405	0.000334244
ENSG00000221843	C2orf16	2	27794389	27810588	4.4339	0.000342983
ENSG00000157150	TIMP4	3	12189551	12205851	4.4333	0.000342983
ENSG00000011523	CEP68	2	65278500	65319138	4.4244	0.000356068
ENSG00000084774	CAD	2	27435258	27471811	4.42	0.000361908
ENSG00000167491	GATAD2A	19	19491635	19624740	4.4092	0.000378998
ENSG00000137309	HMGA1	6	34199650	34219008	4.4059	0.000383396
ENSG00000184304	PRKD1	14	30040687	30666104	4.4021	0.000388573
ENSG00000188316	ENO4	10	118604023	118676299	4.3957	0.000398773
ENSG00000184574	LPAR5	12	6723001	6750613	4.3928	0.000402601
ENSG00000118007	STAG1	3	136050077	136476220	4.391	0.000404499
ENSG00000172922	RNASEH2C	11	65477367	65493418	4.3845	0.000415083
ENSG00000159210	SNF8	17	47001678	47027479	4.3828	0.000416921
ENSG00000186205	2023-03-01	1	220955101	220992735	4.374	0.000432328
ENSG00000103657	HERC1	15	63895817	64131141	4.3572	0.000465284
ENSG00000163933	RFT1	3	53117499	53169478	4.3442	0.000491882
ENSG00000177733	HNRNPA0	5	137082075	137095039	4.3306	0.000521257
ENSG00000001617	SEMA3F	3	50187478	50231508	4.3241	0.000534805
ENSG00000114841	DNAH1	3	52345335	52439507	4.3189	0.000545707
ENSG00000272305	RP11-894J14.5	3	52998135	53138469	4.3134	0.000557453
ENSG00000104888	SLC17A7	19	49927658	49950617	4.3126	0.000557464
ENSG00000163930	BAP1	3	52430029	52449366	4.3085	0.000565743
ENSG00000039523	FAM65A	16	67547321	67585691	4.3076	0.000566027
ENSG00000073792	IGF2BP2	3	185356527	185547844	4.3001	0.000583457
ENSG00000104872	PIH1D1	19	49944555	49961754	4.2952	0.000594333
ENSG00000168917	SLC35G2	3	136532489	136579734	4.2881	0.000611525
ENSG00000124067	SLC12A4	16	67972377	68008504	4.2865	0.000613812
ENSG00000108669	CYTH1	17	76665130	76783379	4.2764	0.000639385
ENSG00000135213	POM121C	7	75041066	75120548	4.2756	0.000639385
ENSG00000159202	UBE2Z	17	46980731	47011418	4.2747	0.000639385
ENSG00000156097	GPR61	1	110077494	110096028	4.2742	0.000639385
ENSG00000102904	TSNAXIP1	16	67835668	67871051	4.2664	0.000659874
ENSG00000149182	ARFGAP2	11	47180848	47203676	4.2477	0.000715154
ENSG00000087258	GNAO1	16	56220302	56396356	4.2366	0.000748574
ENSG00000149932	TMEM219	16	29947206	29989373	4.2264	0.000780843
ENSG00000114854	TNNC1	3	52480118	52493086	4.2256	0.000780912
ENSG00000163793	DNAJC5G	2	27493289	27509367	4.2226	0.00078849
ENSG00000204388	HSPA1B	6	31790512	31803031	4.2167	0.00080669
ENSG00000131748	STARD3	17	37788318	37824737	4.2091	0.000831318
ENSG00000173991	TCAP	17	37815440	37827808	4.1962	0.000877303
ENSG00000186577	C6orf1	6	34209157	34222247	4.1907	0.000895728
ENSG00000267964	AC022400.2	10	75526935	75537378	4.1862	0.000910625
ENSG00000158092	NCK1	3	136576050	136673665	4.1803	0.000931565
ENSG00000161618	ALDH16A1	19	49951426	49979305	4.1732	0.000957723
ENSG00000102901	CENPT	16	67857060	67886714	4.1707	0.000965209
ENSG00000163795	ZNF513	2	27595098	27608657	4.1683	0.000972266
ENSG00000186994	KANK3	19	8382468	8413146	4.1666	0.000976118
ENSG00000233438	AC109829.1	2	27755253	27795011	4.1544	0.00102614
ENSG00000183598	HIST2H3D	1	149779826	149790236	4.1532	0.00102622
ENSG00000111249	CUX2	12	111466828	111793358	4.1529	0.00102622
ENSG00000103064	SLC7A6	16	68293433	68340722	4.1513	0.00102737
ENSG00000267855	NDUFA7	19	8368490	8391280	4.1512	0.00102737
ENSG00000044115	CTNNA1	5	137941656	138275723	4.1435	0.00105882
ENSG00000158869	FCER1G	1	161180024	161195489	4.141	0.00106675
ENSG00000167774	NDUFA7	19	8368167	8391263	4.1354	0.00108964
ENSG00000196968	FUT11	10	75527049	75545009	4.1328	0.00109846
ENSG00000174374	WBSCR16	7	74436226	74495064	4.1313	0.00110233
ENSG00000108557	RAI1	17	17579787	17719767	4.1291	0.00110935
ENSG00000138190	EXOC6	10	94585935	94824250	4.1241	0.00113023
ENSG00000114867	EIF4G1	3	184027283	184058146	4.1229	0.00113227
ENSG00000258817	OR4C13	11	49968943	49979971	4.1209	0.00113853
ENSG00000167397	VKORC1	16	31097163	31112301	4.1189	0.0011424
ENSG00000076984	MAP2K7	19	7963728	7984363	4.1187	0.0011424
ENSG00000176697	BDNF	11	27671440	27748605	4.1129	0.00116763
ENSG00000008869	HEATR5B	2	37190526	37316485	4.1095	0.00118162
ENSG00000136783	NIPSNAP3A	9	107504969	107527403	4.1035	0.00120895
ENSG00000176540	OR4C5	11	48382037	48393017	4.1022	0.00121189
ENSG00000224389	C4B	6	31977539	32008195	4.1003	0.00121805
ENSG00000198324	FAM109A	12	111793455	111811925	4.0983	0.00122153
ENSG00000111641	NOP2	12	6661029	6682857	4.0982	0.00122153
ENSG00000136630	HLX	1	221046699	221063401	4.0907	0.00125756
ENSG00000171126	KCNG3	2	42664157	42726237	4.0816	0.00130433
ENSG00000089009	RPL6	12	112837994	112861642	4.0757	0.00133338
ENSG00000205029	OR5D16	11	55601228	55612214	4.0736	0.00133997
ENSG00000172586	CHCHD1	10	75536805	75548410	4.0732	0.00133997
ENSG00000010319	SEMA3G	3	52462069	52484101	4.0713	0.00134681
ENSG00000255398	HCAR3	12	123194303	123206439	4.066	0.00137337
ENSG00000164411	GJB7	6	87987696	88043996	4.0586	0.00141363
ENSG00000158882	TOMM40L	1	161190793	161205408	4.0525	0.00144633
ENSG00000149179	C11orf49	11	46953240	47190936	4.0506	0.00145397
ENSG00000010322	NISCH	3	52484134	52532087	4.0469	0.00147246
ENSG00000155542	SETD9	5	56200087	56226359	4.0352	0.0015403
ENSG00000243943	ZNF512	2	27800897	27863041	4.035	0.0015403
ENSG00000167994	RAB3IL1	11	61659773	61692741	4.0197	0.00163864
ENSG00000141096	DPEP3	16	68004566	68019732	4.0163	0.00165777
ENSG00000052344	PRSS8	16	31137756	31152083	4.0102	0.00169602
ENSG00000158874	APOA2	1	161187082	161198421	4.0093	0.00169748
ENSG00000268387	AL590714.1	1	161185160	161197296	4.0076	0.0017047
ENSG00000131042	LILRB2	19	54772675	54790039	3.9987	0.0017651
ENSG00000197361	FBXL22	15	63884552	63899627	3.9932	0.00180138
ENSG00000261459	ZNF747	16	30532244	30551173	3.9867	0.00183988
ENSG00000169955	ZNF747	16	30532244	30551668	3.9867	0.00183988
ENSG00000104853	CLPTM1	19	45452842	45501599	3.9861	0.00183988
ENSG00000171695	C20orf201	20	62709733	62720712	3.985	0.00184352
ENSG00000188994	ZNF292	6	87857551	87978914	3.973	0.00193316
ENSG00000149930	TAOK2	16	29979962	30008582	3.9594	0.00204114
ENSG00000196275	GTF2IRD2	7	74205483	74272847	3.9576	0.00205041
ENSG00000213445	SIPA1	11	65400568	65423401	3.9538	0.00207722
ENSG00000213996	TM6SF2	19	19370173	19389200	3.9507	0.00209529
ENSG00000172650	AGAP5	10	75429033	75462639	3.95	0.00209529
ENSG00000185651	UBE2L3	22	21898736	21983323	3.9497	0.00209529
ENSG00000151929	BAG3	10	121405882	121442331	3.9447	0.00213391
ENSG00000103507	BCKDK	16	31112428	31129110	3.9408	0.00216268
ENSG00000103510	KAT8	16	31122075	31147714	3.9306	0.00225046
ENSG00000116641	DOCK7	1	62915399	63158969	3.9293	0.00225613
ENSG00000175602	CCDC85B	11	65652875	65664105	3.9243	0.00229731
ENSG00000196652	ZKSCAN5	7	99097274	99137323	3.9172	0.00235934
ENSG00000100985	MMP9	20	44632547	44650200	3.916	0.00236513
ENSG00000165028	NIPSNAP3B	9	107521438	107544738	3.9127	0.00239028
ENSG00000095015	MAP3K1	5	56106401	56196979	3.9068	0.00244324
ENSG00000187098	MITF	3	69783586	70022488	3.898	0.00252659
ENSG00000008838	MED24	17	38170350	38222468	3.8947	0.00255457
ENSG00000102871	TRADD	16	67183083	67199201	3.8896	0.0026011
ENSG00000196917	HCAR1	12	123099824	123220390	3.8854	0.00263989
ENSG00000172493	AFF1	4	87851154	88067206	3.88	0.00269213
ENSG00000132600	PRMT7	16	68339877	68397466	3.875	0.0027362
ENSG00000260869	AC002310.13	16	30540548	30574600	3.8747	0.0027362
ENSG00000174943	KCTD13	16	29911333	29943356	3.8691	0.00279282
ENSG00000171700	RGS19	20	62699534	62716323	3.8664	0.00281448
ENSG00000117505	DR1	1	93806445	93840055	3.8659	0.00281448
ENSG00000111300	NAA25	12	112459500	112551826	3.863	0.00283961
ENSG00000197479	PCDHB11	5	140574183	140587618	3.8443	0.00305772
ENSG00000163633	C4orf36	4	87792358	87862354	3.8361	0.0031532
ENSG00000164849	GPR146	7	1079212	1103897	3.8336	0.00317743
ENSG00000101470	TNNC2	20	44446853	44467384	3.8322	0.00318638
ENSG00000126351	THRA	17	38209543	38255120	3.8248	0.00327546
ENSG00000111850	SMIM8	6	88027301	88057043	3.8137	0.00341764
ENSG00000176160	HSF5	17	56492528	56570745	3.8092	0.00347046
ENSG00000205250	E2F4	16	67221072	67237821	3.8067	0.00349648
ENSG00000140455	USP3	15	63791793	63891839	3.8022	0.00355114
ENSG00000171953	ATPAF2	17	17875723	17947523	3.7991	0.00358695
ENSG00000141034	GID4	17	17937606	17976718	3.7895	0.00371845
ENSG00000132170	PPARG	3	12323867	12480855	3.7859	0.00376303
ENSG00000122483	CCDC18	1	93640476	93749287	3.7837	0.0037807
ENSG00000106089	STX1A	7	73108536	73139002	3.7835	0.0037807
ENSG00000171962	LRRC48	17	17871127	17925203	3.7802	0.00382136
ENSG00000117500	TMED5	1	93610299	93651285	3.7771	0.0038587
ENSG00000174957	OR5J2	11	55939094	55950032	3.7757	0.00387067
ENSG00000174939	ASPHD1	16	29906696	29936185	3.765	0.00403067
ENSG00000164091	WDR82	3	52283437	52327036	3.7567	0.00414617
ENSG00000170703	TTLL6	17	46834597	46899576	3.7559	0.00414617
ENSG00000203814	HIST2H2BF	1	149749245	149788928	3.7554	0.00414617
ENSG00000172543	CTSW	11	65642280	65656212	3.7554	0.00414617
ENSG00000257767	RP11-162P23.2	12	112186694	112234222	3.753	0.00417501
ENSG00000135148	TRAFD1	12	112558305	112596407	3.7519	0.00418336
ENSG00000186119	OR5D18	11	55582086	55593073	3.7507	0.00419294
ENSG00000089234	BRAP	12	112074950	112128790	3.746	0.00426083
ENSG00000010318	PHF7	3	52439673	52462657	3.741	0.00433571
ENSG00000205358	MT1H	16	56698726	56710041	3.7394	0.00435269
ENSG00000205030	OR5L2	11	55589695	55600630	3.7384	0.00436049
ENSG00000102890	ELMO3	16	67228014	67242932	3.7333	0.004438
ENSG00000221954	OR4C12	11	49998009	50009071	3.7265	0.00454859
ENSG00000203872	C6orf163	6	88049567	88080181	3.7208	0.00464012
ENSG00000174595	KLF14	7	130412401	130423888	3.7177	0.00468613
ENSG00000161179	YDJC	22	21977378	21989353	3.7148	0.00472967
ENSG00000115053	NCL	2	232313242	232353352	3.7142	0.00472967
ENSG00000255439	RP11-196G11.1	16	31089760	31111277	3.7118	0.00476262
ENSG00000186113	OR5D14	11	55558032	55568976	3.7092	0.00479957
ENSG00000188763	FZD9	7	72843109	72855450	3.7081	0.00480824
ENSG00000116962	NID1	1	236134130	236233462	3.7071	0.00481688
ENSG00000137845	ADAM10	15	58882403	59047177	3.6976	0.00498865
ENSG00000133275	CSNK1G2	19	1936188	1986337	3.6967	0.00499452
ENSG00000167394	ZNF668	16	31067164	31090641	3.6946	0.00502377
ENSG00000255223	OR5M11	11	56304746	56315757	3.6937	0.00502377
ENSG00000102962	CCL22	16	57387684	57405102	3.6934	0.00502377
ENSG00000198877	OR5D13	11	55535914	55546858	3.6914	0.00505125
ENSG00000172500	FIBP	11	65646212	65661010	3.6858	0.00515044
ENSG00000186063	AIDA	1	222836355	222891552	3.6835	0.00518056
ENSG00000204538	PSORS1C2	6	31100313	31112127	3.6831	0.00518056
ENSG00000125148	MT2A	16	56637111	56648409	3.6823	0.00518542
ENSG00000169715	MT1E	16	56654387	56666024	3.674	0.00534514
ENSG00000141738	GRB7	17	37889180	37908544	3.6732	0.00534825
ENSG00000254470	AP5B1	11	65538364	65553273	3.6704	0.00538288
ENSG00000111275	ALDH2	12	112199691	112252782	3.6704	0.00538288
ENSG00000237388	OR4A47	11	48505269	48516332	3.664	0.00550562
ENSG00000205334	AC074091.13	2	27923653	27943599	3.6626	0.00552205
ENSG00000165912	PACSIN3	11	47194076	47212994	3.6602	0.00556223
ENSG00000170561	IRX2	5	2740959	2757969	3.659	0.00557537
ENSG00000214921	AC003102.1	17	42320758	42332236	3.6549	0.00565172
ENSG00000182698	RESP18	2	220187131	220202899	3.6504	0.00573823
ENSG00000146540	C7orf50	7	1031622	1182896	3.6474	0.00578572
ENSG00000146006	LRRTM2	5	138199612	138216057	3.6471	0.00578572
ENSG00000181689	OR8K3	11	56080783	56091721	3.6419	0.00589006
ENSG00000214891	TRIM64C	11	49070266	49085664	3.6375	0.00597959
ENSG00000062716	VMP1	17	57779553	57924616	3.6353	0.0060167
ENSG00000264545	RP11-145E5.5	9	21797635	22037985	3.6331	0.00604513
ENSG00000272647	GS1-259H13.10	7	99151291	99210433	3.6329	0.00604513
ENSG00000108924	HLF	17	53337373	53407426	3.6316	0.00606291
ENSG00000103061	SLC7A6OS	16	68313406	68349849	3.6305	0.00607416
ENSG00000155545	MIER3	5	56210429	56272502	3.6281	0.00611622
ENSG00000221909	FAM200A	7	99138931	99161159	3.6275	0.00611875
ENSG00000175662	TOM1L2	17	17741828	17880736	3.624	0.00618783
ENSG00000155158	TTC39B	9	15158620	15312358	3.6223	0.00621317
ENSG00000106633	GCK	7	44178872	44242769	3.6217	0.0062142
ENSG00000114349	GNAT1	3	50224045	50238949	3.6158	0.00633074
ENSG00000153064	BANK1	4	102327443	103000969	3.6156	0.00633074
ENSG00000226524	RP1-102H19.8	6	88027323	88114459	3.6152	0.00633074
ENSG00000186510	CLCNKA	1	16340370	16365545	3.6117	0.00640306
ENSG00000090905	TNRC6A	16	24736016	24843953	3.6046	0.00656494
ENSG00000167775	CD320	19	8362011	8378240	3.6011	0.00663978
ENSG00000182481	KPNA2	17	66026635	66047958	3.5995	0.00666704
ENSG00000171105	INSR	19	7107266	7299045	3.5954	0.00674021
ENSG00000102981	PARD6A	16	67689849	67701681	3.5953	0.00674021
ENSG00000141431	ASXL3	18	31153579	31336156	3.5949	0.00674021
ENSG00000186666	BCDIN3D	12	50226573	50241912	3.5915	0.00681551
ENSG00000175619	OR4B1	11	48233344	48244314	3.5873	0.00690157
ENSG00000115808	STRN	2	37065783	37198615	3.5871	0.00690157
ENSG00000181718	OR5T2	11	55994490	56005737	3.5862	0.00690809
ENSG00000102886	GDPD3	16	30111131	30130177	3.584	0.00695279
ENSG00000162407	PPAP2B	1	56955419	57115974	3.5826	0.00697515
ENSG00000112715	VEGFA	6	43732921	43759224	3.582	0.00697614
ENSG00000133794	ARNTL	11	13293199	13413813	3.5766	0.00710616
ENSG00000089248	ERP29	12	112446120	112466255	3.5758	0.0071138
ENSG00000135472	FAIM2	12	50255679	50303000	3.5746	0.00713197
ENSG00000110090	CPT1A	11	68517088	68616878	3.57	0.00723812
ENSG00000004939	SLC4A1	17	42320753	42350509	3.5696	0.00723812
ENSG00000167566	NCKAP5L	12	50179929	50227533	3.5674	0.00728339
ENSG00000248919	ATP5J2-PTCD1	7	99012372	99068820	3.5645	0.00733875
ENSG00000071462	WBSCR22	7	73092355	73124491	3.5643	0.00733875
ENSG00000175063	UBE2C	20	44436215	44450596	3.563	0.00736023
ENSG00000138069	RAB1A	2	65292835	65362240	3.5619	0.00737441
ENSG00000072310	SREBF1	17	17708713	17745325	3.559	0.00744091
ENSG00000115194	SLC30A3	2	27471552	27503685	3.5538	0.00756165
ENSG00000151006	PRSS53	16	31089746	31105949	3.5533	0.00756165
ENSG00000196123	KIAA0895L	16	67204505	67222943	3.5531	0.00756165
ENSG00000149927	DOC2A	16	30011830	30039591	3.5493	0.00765654
ENSG00000106070	GRB10	7	50652760	50866159	3.5471	0.00770356
ENSG00000167257	RNF214	11	117098341	117162161	3.5462	0.00771485
ENSG00000206560	ANKRD28	3	15703743	15906278	3.5452	0.00772964
ENSG00000141750	STAC2	17	37361789	37387125	3.5402	0.00785879
ENSG00000168237	GLYCTK	3	52316105	52334272	3.5358	0.00797524
ENSG00000104133	SPG11	15	44849894	44960876	3.5326	0.00805479
ENSG00000106635	BCL7B	7	72945686	72977332	3.5315	0.00807306
ENSG00000009954	BAZ1B	7	72849728	72941608	3.5294	0.00810239
ENSG00000125144	MT1G	16	56695643	56706977	3.5286	0.00810239
ENSG00000267467	APOC4	19	45440495	45457820	3.5284	0.00810239
ENSG00000224916	APOC4-APOC2	19	45440495	45457822	3.5284	0.00810239
ENSG00000038427	VCAN	5	82762284	82883122	3.5245	0.0082047
ENSG00000197136	PCNXL3	11	65378244	65409910	3.5219	0.0082667
ENSG00000100711	ZFYVE21	14	104177067	104205005	3.5215	0.0082667
ENSG00000106246	PTCD1	7	99009362	99068787	3.5204	0.00828194
ENSG00000109758	HGFAC	4	3438614	3456211	3.5195	0.00829329
ENSG00000137942	FNBP1L	1	93908688	94025218	3.5182	0.00831876
ENSG00000088320	REM1	20	30058096	30077708	3.5136	0.00844845
ENSG00000176714	CCDC121	2	27843506	27856879	3.5127	0.00845939
ENSG00000099365	STX1B	16	30995577	31026949	3.5102	0.00852243
ENSG00000167941	SOST	17	41826099	41841156	3.5047	0.00867772
ENSG00000173064	HECTD4	12	112592992	112824896	3.5043	0.00867772
ENSG00000172199	OR8U1	11	56138100	56149029	3.5008	0.00877628
ENSG00000134508	CABLES1	18	20709528	20845431	3.5	0.00878533
ENSG00000108852	MPP2	17	41947725	41992068	3.495	0.00893266
ENSG00000213347	MXD3	5	176723462	176744758	3.4896	0.00909746
ENSG00000137776	SLTM	15	59166244	59230852	3.482	0.00934118
ENSG00000108591	DRG2	17	17986200	18016285	3.4808	0.00936329
ENSG00000171234	UGT2B7	4	69912081	69983705	3.4771	0.00947729
ENSG00000260001	TGFBR3L	19	7976030	7988982	3.475	0.00953077
ENSG00000120725	SIL1	5	138277409	138634246	3.472	0.00962016
ENSG00000161654	LSM12	17	42107003	42149987	3.4707	0.00964713
ENSG00000213366	GSTM2	1	110205644	110257171	3.4699	0.00965619
ENSG00000162819	BROX	1	222880895	222913538	3.4693	0.0096615
ENSG00000173641	HSPB7	1	16335523	16351089	3.4651	0.00979245
ENSG00000125122	LRRC29	16	67236042	67265951	3.4567	0.0100844
ENSG00000185345	PARK2	6	161763452	163153803	3.4557	0.0101025
ENSG00000108423	TUBD1	17	57931851	57975304	3.451	0.010259
ENSG00000120328	PCDHB12	5	140583269	140596696	3.4455	0.0104524
ENSG00000070366	SMG6	17	1958133	2212065	3.4443	0.0104788
ENSG00000179044	EXOC3L1	16	67213269	67229107	3.4429	0.0105113
ENSG00000077800	FKBP6	7	72737167	72777634	3.4328	0.0108908
ENSG00000176555	OR4S1	11	48322775	48333704	3.4309	0.0109474
ENSG00000009950	MLXIPL	7	73002524	73043873	3.4304	0.0109474
ENSG00000010327	STAB1	3	52524354	52563511	3.4283	0.0110111
ENSG00000149926	FAM57B	16	30030748	30069299	3.426	0.0110832
ENSG00000118690	ARMC2	6	109164619	109300186	3.4198	0.0112947
ENSG00000108849	PPY	17	42013172	42024836	3.4198	0.0112947
ENSG00000131055	COX4I2	20	30220691	30237809	3.416	0.0114306
ENSG00000197343	ZNF655	7	99151029	99179076	3.413	0.0115384
ENSG00000159579	RSPRY1	16	57215049	57279387	3.4118	0.0115654
ENSG00000065361	ERBB3	12	56468641	56502289	3.4031	0.0118992
ENSG00000091536	MYO15A	17	18007020	18088116	3.403	0.0118992
ENSG00000255622	PCDHB17	5	140530577	140543639	3.4013	0.0119515
ENSG00000232748	ZNF668	16	31067813	31078451	3.3998	0.0119953
ENSG00000268688	AC007382.1	2	37063327	37073530	3.3961	0.0121251
ENSG00000175592	FOSL1	11	65654520	65673044	3.3958	0.0121251
ENSG00000169957	ZNF768	16	30530325	30543142	3.3939	0.0121693
ENSG00000135740	SLC9A5	16	67266586	67311093	3.3936	0.0121693
ENSG00000139269	INHBE	12	57841106	57858063	3.3933	0.0121693
ENSG00000180353	HCLS1	3	121345246	121384774	3.387	0.0124325
ENSG00000140416	TPM1	15	63329831	63369114	3.3857	0.0124582
ENSG00000170142	UBE2E1	3	23842394	23937807	3.3851	0.0124582
ENSG00000184949	FAM227A	22	38969125	39057634	3.3849	0.0124582
ENSG00000261221	ZNF865	19	56111771	56133635	3.3839	0.012478
ENSG00000178397	FAM220A	7	6364040	6393612	3.3821	0.0125371
ENSG00000172775	FAM192A	16	57181378	57225028	3.3773	0.0127383
ENSG00000126215	XRCC3	14	104158946	104186841	3.3765	0.0127484
ENSG00000168701	TMEM208	16	67256006	67268181	3.3757	0.0127644
ENSG00000140939	NOL3	16	67199057	67214643	3.3736	0.0128399
ENSG00000140848	CPNE2	16	57121449	57186878	3.3727	0.0128553
ENSG00000124299	PEPD	19	33872856	34017700	3.3663	0.0131349
ENSG00000237102	AC040160.1	16	67239251	67265930	3.3655	0.0131487
ENSG00000198522	GPN1	2	27846114	27879375	3.3638	0.0132064
ENSG00000185730	ZNF696	8	144366846	144385231	3.3589	0.013416
ENSG00000128917	DLL4	15	41216538	41236237	3.3584	0.013416
ENSG00000179889	PDXDC1	16	15063448	15238196	3.358	0.013416
ENSG00000145283	SLC10A6	4	87739621	87775416	3.3534	0.0136151
ENSG00000167194	C16orf92	16	30029655	30044057	3.3469	0.0139136
ENSG00000160917	CPSF4	7	99031545	99059994	3.3458	0.0139322
ENSG00000156006	NAT2	8	18243755	18263728	3.3453	0.0139322
ENSG00000108278	ZNHIT3	17	34837473	34860154	3.3449	0.0139322
ENSG00000168781	PPIP5K1	15	43820660	43887430	3.3446	0.0139322
ENSG00000005844	ITGAL	16	30478979	30539506	3.3411	0.0140834
ENSG00000131096	PYY	17	42025106	42086837	3.3386	0.0141862
ENSG00000183246	RIMBP3C	22	21894646	21910750	3.3373	0.0142114
ENSG00000172459	OR5AR1	11	56426138	56437163	3.3371	0.0142114
ENSG00000115944	COX7A2L	2	42555686	42657228	3.3356	0.0142642
ENSG00000135723	FHOD1	16	67258290	67286561	3.335	0.014268
ENSG00000146755	TRIM50	7	72721535	72747085	3.3341	0.0142887
ENSG00000171703	TCEA2	20	62676189	62708700	3.3329	0.0143207
ENSG00000169230	PRELID1	5	176725775	176738960	3.3325	0.0143207
ENSG00000103495	MAZ	16	29812427	29828649	3.3309	0.0143802
ENSG00000241468	ATP5J2	7	99041098	99068954	3.328	0.0145067
ENSG00000164112	TMEM155	4	122675088	122691582	3.3272	0.0145216
ENSG00000166170	BAG5	14	104017881	104034168	3.3265	0.0145324
ENSG00000153815	CMIP	16	81473775	81750367	3.3248	0.014597
ENSG00000175166	PSMD2	3	184011497	184031842	3.3232	0.0146145
ENSG00000134962	KLB	4	39403473	39458156	3.3231	0.0146145
ENSG00000186117	OR5L1	11	55573854	55584952	3.323	0.0146145
ENSG00000158864	NDUFS2	1	161161894	161189185	3.3188	0.0148112
ENSG00000167395	ZNF646	16	31080743	31100517	3.3171	0.0148487
ENSG00000109805	NCAPG	4	17807525	17851485	3.3171	0.0148487
ENSG00000120729	MYOT	5	137198480	137228540	3.3118	0.0151098
ENSG00000178177	LCORL	4	17837822	18028499	3.3091	0.0152285
ENSG00000135409	AMHR2	12	53812639	53830318	3.3074	0.0152978
ENSG00000103496	STX4	16	31039210	31059296	3.3068	0.0152993
ENSG00000185591	SP1	12	53768960	53815230	3.3029	0.0154883
ENSG00000263136	PAGR1	16	29822832	29836438	3.3022	0.0155018
ENSG00000090238	YPEL3	16	30098635	30113236	3.301	0.0155398
ENSG00000177576	C18orf32	18	47003028	47018622	3.3004	0.0155425
ENSG00000196313	POM121	7	72344936	72426979	3.2999	0.0155425
ENSG00000108272	DHRS11	17	34943228	34962235	3.2996	0.0155425
ENSG00000092470	WDR76	15	44114161	44165617	3.2982	0.0155933
ENSG00000167371	PRRT2	16	29818177	29832201	3.2946	0.0157095
ENSG00000108292	MLLT6	17	36856795	36891056	3.2945	0.0157095
ENSG00000108175	ZMIZ1	10	80823792	81081276	3.2944	0.0157095
ENSG00000147889	CDKN2A	9	21962751	22000300	3.2942	0.0157095
ENSG00000157045	NTAN1	16	15126710	15154921	3.2923	0.0157929
ENSG00000204536	CCHCR1	6	31105216	31131015	3.2886	0.015971
ENSG00000176909	MAMSTR	19	49210999	49227978	3.2874	0.0160154
ENSG00000113211	PCDHB6	5	140524683	140537868	3.2849	0.0161299
ENSG00000108443	RPS6KB1	17	57965447	58032925	3.2815	0.0162996
ENSG00000166126	AMN	14	103383993	103404933	3.2809	0.0163073
ENSG00000013364	MVP	16	29826715	29864355	3.2793	0.016361
ENSG00000187164	KIAA1598	10	118638742	118891097	3.279	0.016361
ENSG00000141101	NOB1	16	69770770	69793843	3.2779	0.0163831
ENSG00000136240	KDELR2	7	6480584	6528873	3.2776	0.0163831
ENSG00000113212	PCDHB7	5	140547243	140560957	3.2773	0.0163831
ENSG00000172995	ARPP21	3	35675437	35840988	3.2761	0.016424
ENSG00000182793	GSTA5	6	52691453	52715893	3.2723	0.0166184
ENSG00000091947	TMEM101	17	42083556	42106314	3.2702	0.0167145
ENSG00000234906	APOC2	19	45444243	45457822	3.2632	0.0171093
ENSG00000163257	DCAF16	4	17797278	17817381	3.2616	0.0171627
ENSG00000187193	MT1X	16	56711336	56723108	3.2613	0.0171627
ENSG00000157992	KRTCAP3	2	27660233	27674348	3.2604	0.0171664
ENSG00000185926	OR4C46	11	51510282	51521211	3.2601	0.0171664
ENSG00000169592	INO80E	16	30001615	30022114	3.2599	0.0171664
ENSG00000205352	PRR13	12	53830389	53845429	3.2584	0.0172307
ENSG00000065135	GNAI3	1	110086233	110141975	3.2563	0.0173331
ENSG00000183395	PMCH	12	102585237	102596623	3.2539	0.0174408
ENSG00000111271	ACAD10	12	112118857	112199903	3.2535	0.0174408
ENSG00000163798	SLC4A1AP	2	27881338	27922840	3.2531	0.0174408
ENSG00000185928	PAGR1	16	29822285	29846948	3.251	0.0175459
ENSG00000268317	AC026461.1	16	56657971	56671150	3.2479	0.0177064
ENSG00000169228	RAB24	5	176723199	176735745	3.2453	0.0178409
ENSG00000115163	CENPA	2	26982157	27028935	3.244	0.0178915
ENSG00000224997	AL049840.1	14	104172607	104184149	3.2417	0.0180036
ENSG00000163935	SFMBT1	3	52932588	53085766	3.2414	0.0180036
ENSG00000006704	GTF2IRD1	7	73863120	74021931	3.239	0.0180949
ENSG00000100211	CBY1	22	39047641	39074859	3.2379	0.0180949
ENSG00000122507	BBS9	7	33163856	33650680	3.2376	0.0180949
ENSG00000136839	OR13C9	9	107374529	107385485	3.2374	0.0180949
ENSG00000163285	GABRG1	4	46032786	46131098	3.2374	0.0180949
ENSG00000120324	PCDHB10	5	140566942	140580215	3.2371	0.0180949
ENSG00000100216	TOMM22	22	39072953	39085818	3.2368	0.0180949
ENSG00000164946	FREM1	9	14729664	14915993	3.2363	0.0180991
ENSG00000146021	KLHL3	5	136948189	137076779	3.2332	0.0182651
ENSG00000261514	RP11-527L4.2	17	42010731	42021327	3.2278	0.018583
ENSG00000183072	NKX2-5	5	172654112	172667360	3.2268	0.0186234
ENSG00000143498	TAF1A	1	222726244	222768275	3.2253	0.018687
ENSG00000085832	EPS15	1	51814935	51990000	3.2244	0.0187179
ENSG00000182450	KCNK4	11	64053774	64072503	3.2233	0.0187619
ENSG00000163682	RPL9	4	39450744	39465568	3.2217	0.0188384
ENSG00000117676	RPS6KA1	1	26851252	26906521	3.2208	0.0188641
ENSG00000001626	CFTR	7	117100838	117361025	3.2109	0.019502
ENSG00000112041	TULP1	6	35460651	35485715	3.2099	0.0195262
ENSG00000268923	AL645922.1	6	31968945	31979881	3.2096	0.0195262
ENSG00000124253	PCK1	20	56131136	56146513	3.2071	0.0196701
ENSG00000102908	NFAT5	16	69593997	69743569	3.2063	0.0196941
ENSG00000214248	AC010336.1	19	7958689	7973427	3.2051	0.0197434
ENSG00000140481	CCDC33	15	74504613	74633813	3.204	0.0197629
ENSG00000054356	PTPRN	2	220149345	220179370	3.2039	0.0197629
ENSG00000184428	TOP1MT	8	144381554	144447149	3.2028	0.0198143
ENSG00000160208	RRP1B	21	45074429	45120958	3.1981	0.0201067
ENSG00000100249	C22orf31	22	29449660	29462832	3.1975	0.0201174
ENSG00000185480	PARPBP	12	102508956	102596298	3.1965	0.0201592
ENSG00000183762	KREMEN1	22	29464066	29569321	3.1951	0.0202077
ENSG00000184937	WT1	11	32404321	32462176	3.1949	0.0202077
ENSG00000170185	USP38	4	144101070	144149983	3.1923	0.0203608
ENSG00000143033	MTF2	1	93539792	93609638	3.1852	0.0208373
ENSG00000134183	GNAT2	1	110140889	110160679	3.183	0.0209612
ENSG00000130748	TMEM160	19	47544165	47556888	3.1807	0.0210939
ENSG00000149922	TBX6	16	30092114	30108208	3.1796	0.0211419
ENSG00000111540	RAB5B	12	56362697	56393490	3.1787	0.0211795
ENSG00000196735	HLA-DQA1	6	32590956	32619839	3.1778	0.0212158
ENSG00000132478	UNK	17	73775681	73826886	3.1773	0.02122
ENSG00000149289	ZC3H12C	11	109959087	110047566	3.1746	0.0213861
ENSG00000160207	HSF2BP	21	44944072	45084374	3.1708	0.0216253
ENSG00000149925	ALDOA	16	30059411	30086778	3.1705	0.0216253
ENSG00000118260	CREB1	2	208389461	208473155	3.1691	0.0216843
ENSG00000147883	CDKN2B	9	21997902	22014362	3.1688	0.0216843
ENSG00000188582	PAQR9	3	142663006	142687178	3.1684	0.0216843
ENSG00000171604	CXXC5	5	139021884	139068467	3.1673	0.021733
ENSG00000112249	ASCC3	6	100951070	101334248	3.1655	0.0218056
ENSG00000107581	EIF3A	10	120789356	120845316	3.1652	0.0218056
ENSG00000141338	ABCA8	17	66858433	66956533	3.165	0.0218056
ENSG00000136371	MTHFS	15	80120927	80194721	3.1599	0.0221594
ENSG00000246223	C14orf64	14	98386947	98449461	3.1544	0.0225494
ENSG00000165449	SLC16A9	10	61405523	61500760	3.1537	0.0225739
ENSG00000106638	TBL2	7	72978262	72998121	3.1505	0.022783
ENSG00000154438	ASZ1	7	116998276	117073177	3.148	0.0229462
ENSG00000181698	OR5T1	11	56038029	56049146	3.1468	0.0230025
ENSG00000100221	JOSD1	22	39076548	39102561	3.1465	0.0230025
ENSG00000167822	OR8J3	11	55899247	55910194	3.1418	0.0233362
ENSG00000119522	DENND1A	9	126136933	126697431	3.141	0.0233362
ENSG00000133019	CHRM3	1	239544865	240083750	3.141	0.0233362
ENSG00000136379	ABHD17C	15	80967025	81052962	3.1379	0.0235487
ENSG00000179029	TMEM107	17	8071555	8084717	3.1339	0.0238335
ENSG00000215472	RPL17-C18orf32	18	47003051	47022956	3.1294	0.0241707
ENSG00000077147	TM9SF3	10	98272866	98352209	3.1287	0.0241956
ENSG00000108298	RPL19	17	37351536	37365980	3.1281	0.0242105
ENSG00000125510	OPRL1	20	62706526	62736996	3.1271	0.0242506
ENSG00000115216	NRBP1	2	27645657	27670126	3.1259	0.0243211
ENSG00000164093	PITX2	4	111533579	111568279	3.1245	0.0243887
ENSG00000132466	ANKRD17	4	73934093	74129515	3.1241	0.0243887
ENSG00000095713	CRTAC1	10	99619757	99795585	3.1235	0.0243887
ENSG00000142230	SAE1	19	47611531	47718886	3.1234	0.0243887
ENSG00000188613	NANOS1	10	120784228	120798854	3.1225	0.0244211
ENSG00000059378	PARP12	7	139718544	139768521	3.1202	0.0245775
ENSG00000148204	CRB2	9	126113449	126147603	3.116	0.024893
ENSG00000089639	GMIP	19	19735285	19759476	3.1156	0.024893
ENSG00000144401	METTL21A	2	208440355	208495652	3.1042	0.0258404
ENSG00000108375	RNF43	17	56424861	56499956	3.1034	0.0258757
ENSG00000170631	ZNF16	8	146150744	146181274	3.1025	0.0259176
ENSG00000141504	SAT2	17	7524552	7536194	3.1012	0.0259349
ENSG00000116981	NT5C1A	1	40119793	40142710	3.1012	0.0259349
ENSG00000116754	SRSF11	1	70666365	70723735	3.101	0.0259349
ENSG00000005955	GGNBP2	17	34895737	34951278	3.0999	0.0259768
ENSG00000181013	C17orf47	17	56613948	56626729	3.0997	0.0259768
ENSG00000204764	RANBP17	5	170283874	170732019	3.0976	0.0261221
ENSG00000198270	TMEM116	12	112364086	112455970	3.0933	0.0264701
ENSG00000106636	YKT6	7	44235567	44258893	3.0915	0.0265948
ENSG00000100226	GTPBP1	22	39096728	39139304	3.091	0.0266011
ENSG00000163113	OTUD7B	1	149904705	149987625	3.0842	0.027176
ENSG00000185028	LRRC14B	5	186626	200468	3.0836	0.0271966
ENSG00000143257	NR1I3	1	161194456	161213092	3.0813	0.0273632
ENSG00000198556	ZNF789	7	99065464	99106273	3.0805	0.0274074
ENSG00000138741	TRPC3	4	122795182	122877909	3.0798	0.0274302
ENSG00000154845	PPP4R1	18	9541789	9620238	3.0783	0.0274969
ENSG00000237172	B3GNT9	16	67177008	67190117	3.0782	0.0274969
ENSG00000132837	DMGDH	5	78288438	78536861	3.0764	0.0276303
ENSG00000186943	OR13C8	9	107326449	107337411	3.072	0.0279907
ENSG00000102931	ARL2BP	16	57274010	57292516	3.0717	0.0279907
ENSG00000149929	HIRIP3	16	29998645	30012757	3.07	0.0281097
ENSG00000154065	ANKRD29	18	21173890	21247849	3.0645	0.028593
ENSG00000079616	KIF22	16	29797040	29821706	3.0627	0.0287292
ENSG00000145332	KLHL8	4	88076255	88166466	3.0582	0.0291214
ENSG00000119760	SUPT7L	2	27868679	27891676	3.0575	0.0291494
ENSG00000197375	SLC22A5	5	131700444	131736306	3.0569	0.029167
ENSG00000088808	PPP1R13B	14	104195089	104318927	3.0554	0.0292782
ENSG00000253368	TRNP1	1	27315198	27332389	3.054	0.0293683
ENSG00000240230	COX19	7	933415	1020235	3.0495	0.0297778
ENSG00000112246	SIM1	6	100827891	100917805	3.0478	0.0299041
ENSG00000161405	IKZF3	17	37916198	38025441	3.0474	0.0299041
ENSG00000127528	KLF2	19	16430628	16443685	3.0458	0.0300214
ENSG00000176302	FOXR1	11	118837417	118857001	3.0437	0.0301952
ENSG00000075188	NUP37	12	102462967	102518902	3.0416	0.0303607
ENSG00000179055	OR13D1	9	107451660	107462766	3.0407	0.0304125
ENSG00000157796	WDR19	4	39179024	39292430	3.0375	0.0306983
ENSG00000183166	CALN1	7	71239476	71917136	3.0365	0.030752
ENSG00000163788	SNRK	3	43323004	43471256	3.0358	0.0307788
ENSG00000062282	DGAT2	11	75465557	75517579	3.0354	0.0307788
ENSG00000181961	OR4A16	11	55105627	55116707	3.0349	0.0307788
ENSG00000172530	BANP	16	87977850	88115924	3.0346	0.0307788
ENSG00000268328	AC019206.1	2	70124482	70134841	3.034	0.0307989
ENSG00000226979	LTA	6	31534831	31547101	3.0333	0.0308185
ENSG00000173237	C11orf86	11	66737748	66749475	3.0331	0.0308185
ENSG00000145779	TNFAIP8	5	118599387	118740383	3.0317	0.0309197
ENSG00000115548	KDM3A	2	86662770	86724839	3.0296	0.0310868
ENSG00000120688	WBP4	13	41630410	41663137	3.0261	0.0314106
ENSG00000164088	PPM1M	3	52274841	52289613	3.0244	0.0315436
ENSG00000138640	FAM13A	4	89642106	90037549	3.021	0.0318634
ENSG00000181903	OR4C6	11	55427614	55438671	3.0201	0.0318927
ENSG00000101557	USP14	18	153383	219629	3.0199	0.0318927
ENSG00000183955	SETD8	12	123863320	123898905	3.0187	0.0319765
ENSG00000144290	SLC4A10	2	162275843	162846792	3.0181	0.0319947
ENSG00000213699	SLC35F6	2	26982152	27009099	3.0166	0.0321108
ENSG00000259332	ST20-MTHFS	15	80132537	80221096	3.0143	0.032287
ENSG00000102977	ACD	16	67686415	67699713	3.0142	0.032287
ENSG00000099250	NRP1	10	33461420	33630190	3.0131	0.0323522
ENSG00000123374	CDK2	12	56355553	56371568	3.0099	0.0326522
ENSG00000145194	ECE2	3	183962438	184015819	3.008	0.0328142
ENSG00000140259	MFAP1	15	44091690	44122000	3.0058	0.0329948
ENSG00000057935	MTA3	2	42716709	42989087	3.0056	0.0329948
ENSG00000111328	CDK2AP1	12	123740528	123761881	3.005	0.0330115
ENSG00000126368	NR1D1	17	38244040	38261978	2.9995	0.0335719
ENSG00000108389	MTMR4	17	56561898	56600266	2.9934	0.0342002
ENSG00000172935	MRGPRF	11	68766863	68785877	2.9906	0.0344802
ENSG00000226757	AC079341.1	4	122680740	122692962	2.9853	0.0349911
ENSG00000167004	PDIA3	15	44033590	44070477	2.9853	0.0349911
ENSG00000135924	DNAJB2	2	220138989	220156622	2.9847	0.03501
ENSG00000159164	SV2A	1	149869870	149894434	2.9839	0.0350559
ENSG00000268656	AC110084.1	2	27993851	28014186	2.9829	0.0351263
ENSG00000162882	HAAO	2	42989229	43024733	2.9817	0.0352003
ENSG00000254834	OR5M10	11	56339212	56350263	2.9815	0.0352003
ENSG00000170509	HSD17B13	4	88219941	88249058	2.9805	0.0352703
ENSG00000177374	HIC1	17	1952448	1967981	2.978	0.0355114
ENSG00000153820	SPHKAP	2	228839666	229051361	2.977	0.0355523
ENSG00000174942	OR5R1	11	56179734	56190708	2.9769	0.0355523
ENSG00000094880	CDC23	5	137518339	137554032	2.9763	0.0355678
ENSG00000134184	GSTM1	1	110225436	110256661	2.9753	0.0356084
ENSG00000115866	DARS	2	136659247	136748670	2.9752	0.0356084
ENSG00000112983	BRD8	5	137470455	137519675	2.9739	0.0357088
ENSG00000180828	BHLHE22	8	65487814	65501181	2.9686	0.0362893
ENSG00000159556	ISL2	15	76624065	76639817	2.9675	0.0363692
ENSG00000198719	DLL1	6	170586294	170604561	2.9667	0.0364174
ENSG00000196963	PCDHB16	5	140555980	140570793	2.9644	0.036642
ENSG00000172464	OR5AP2	11	56403942	56414947	2.9621	0.0368756
ENSG00000115561	CHMP3	2	86725554	86953245	2.9612	0.0369423
ENSG00000146477	SLC22A3	6	160764300	160881014	2.9594	0.0371051
ENSG00000196141	SPATS2L	2	201165604	201351986	2.9576	0.0372747
ENSG00000132840	BHMT2	5	78360540	78390289	2.9536	0.0377129
ENSG00000105963	ADAP1	7	932540	1000043	2.9532	0.0377134
ENSG00000256087	ZNF432	19	52529632	52603991	2.9526	0.0377427
ENSG00000118454	ANKRD13C	1	70721271	70825417	2.9497	0.0380117
ENSG00000268367	AC126614.1	12	57805198	57815536	2.9491	0.0380117
ENSG00000180383	DEFB124	20	30048309	30069560	2.9489	0.0380117
ENSG00000079134	THOC1	18	209520	273050	2.9489	0.0380117
ENSG00000204344	STK19	6	31933868	31955598	2.9483	0.038038
ENSG00000171051	FPR1	19	52243425	52312363	2.9464	0.0382188
ENSG00000179344	HLA-DQB1	6	32622244	32641160	2.9459	0.0382354
ENSG00000123415	SMUG1	12	54553529	54587778	2.9453	0.0382661
ENSG00000137700	SLC37A4	11	118889824	118906616	2.9409	0.0387634
ENSG00000176410	DNAJC30	7	73090299	73102783	2.94	0.0388162
ENSG00000143368	SF3B4	1	149890209	149905236	2.9397	0.0388162
ENSG00000196782	MAML3	4	140632907	141080338	2.9393	0.03882
ENSG00000076003	MCM6	2	136592196	136638996	2.9385	0.0388758
ENSG00000140105	WARS	14	100795125	100848142	2.9374	0.0389643
ENSG00000130164	LDLR	19	11195038	11249492	2.9359	0.0390387
ENSG00000123080	CDKN2C	1	51421417	51445305	2.9358	0.0390387
ENSG00000164989	CCDC171	9	15547895	16066661	2.9356	0.0390387
ENSG00000089169	RPH3A	12	113003184	113341686	2.9348	0.0390914
ENSG00000105810	CDK6	7	92229235	92470908	2.9336	0.0391686
ENSG00000133027	PEMT	17	17403877	17500022	2.9335	0.0391686
ENSG00000250571	GLI4	8	144344603	144364101	2.9284	0.0397625
ENSG00000187764	SEMA4D	9	91970702	92118045	2.9278	0.0397931
ENSG00000087338	GMCL1	2	70051774	70113528	2.927	0.0398493
ENSG00000196620	UGT2B15	4	69507348	69541346	2.9258	0.0399542
ENSG00000139625	MAP3K12	12	53869274	53898847	2.9211	0.0405025
ENSG00000056661	PCGF2	17	36885150	36911070	2.9205	0.0405413
ENSG00000079435	LIPE	19	42900659	42936578	2.9199	0.0405709
ENSG00000173226	IQCB1	3	121483610	121558926	2.9191	0.0406211
ENSG00000186834	HEXIM1	17	43219684	43234468	2.9177	0.0407499
ENSG00000204348	DXO	6	31932587	31945069	2.9169	0.040809
ENSG00000128923	FAM63B	15	59058391	59159099	2.9161	0.0408681
ENSG00000134077	THUMPD3	3	9399526	9433475	2.9149	0.0409661
ENSG00000120322	PCDHB8	5	140552371	140565081	2.9142	0.0409846
ENSG00000179943	FIZ1	19	56097746	56118336	2.9141	0.0409846
ENSG00000259642	C15orf37	15	80210113	80222194	2.9136	0.0409949
ENSG00000267114	CTB-129P6.11	19	45448301	45462264	2.9122	0.0411267
ENSG00000166762	CATSPER2	15	43915701	43965316	2.9114	0.041163
ENSG00000269781	FLJ20306	7	6517922	6529873	2.9112	0.041163
ENSG00000146374	RSPO3	6	127434749	127523910	2.9093	0.0413603
ENSG00000172020	GAP43	3	115337171	115445337	2.9057	0.0417627
ENSG00000165264	NDUFB6	9	32547997	32578160	2.9055	0.0417627
ENSG00000136381	IREB2	15	78724773	78798798	2.9045	0.0418517
ENSG00000100207	TCF20	22	42551019	42744622	2.9037	0.0419109
ENSG00000257028	C15ORF37	15	80210507	80222194	2.9012	0.0421902
ENSG00000085721	RRN3	16	15148879	15193174	2.8991	0.0423409
ENSG00000102879	CORO1A	16	30189148	30205397	2.8991	0.0423409
ENSG00000146352	CLVS2	6	123312116	123399072	2.899	0.0423409
ENSG00000227507	LTB	6	31543302	31555299	2.8978	0.0424556
ENSG00000171103	TRMT61B	2	29067687	29098167	2.8955	0.0427191
ENSG00000204387	C6orf48	6	31797385	31812541	2.8937	0.0429098
ENSG00000197111	PCBP2	12	53830525	53879946	2.8932	0.0429221
ENSG00000050426	LETMD1	12	51436745	51459207	2.8919	0.0430492
ENSG00000180953	ST20	15	80186182	80221044	2.8898	0.043229
ENSG00000141026	MED9	17	17375300	17401540	2.8898	0.043229
ENSG00000073711	PPP2R3A	3	135679515	135871733	2.8895	0.043229
ENSG00000176428	VPS37D	7	73077155	73091442	2.8889	0.0432566
ENSG00000242866	STRC	15	43886596	44015458	2.8874	0.0434188
ENSG00000130222	GADD45G	9	92214928	92226470	2.887	0.0434188
ENSG00000182240	BACE2	21	42534728	42659445	2.886	0.0434889
ENSG00000172795	DCP2	5	112307399	112361667	2.8858	0.0434889
ENSG00000101448	EPPIN	20	44160625	44181391	2.8851	0.0435383
ENSG00000114861	FOXP1	3	70998844	71638140	2.8844	0.0435787
ENSG00000159461	AMFR	16	56390364	56464450	2.8833	0.0436744
ENSG00000120860	CCDC53	12	102401705	102460927	2.8827	0.0437101
ENSG00000092929	UNC13D	17	73818306	73845798	2.8811	0.0438853
ENSG00000187474	FPR3	19	52293416	52334442	2.8785	0.0441905
ENSG00000181019	NQO1	16	69735899	69765854	2.8761	0.044484
ENSG00000164610	RP9	7	33129409	33154013	2.8754	0.0445274
ENSG00000168634	WFDC13	20	44325655	44342456	2.8744	0.0446237
ENSG00000163754	GYG1	3	148704128	148750419	2.8735	0.0446998
ENSG00000112981	NME5	5	137445866	137480132	2.8717	0.044899
ENSG00000255012	OR5M1	11	56375031	56385978	2.8709	0.0449593
ENSG00000066382	MPPED2	11	30401040	30613419	2.8702	0.0449753
ENSG00000122180	MYOG	1	203047260	203060164	2.87	0.0449753
ENSG00000249884	RNF103-CHMP3	2	86727791	86953245	2.8697	0.0449753
ENSG00000187664	HAPLN4	19	19361450	19378605	2.8676	0.0452211
ENSG00000232810	TNF	6	31538344	31551113	2.8663	0.045314
ENSG00000136244	IL6	7	22760503	22776621	2.8662	0.045314
ENSG00000145390	USP53	4	120128742	120221672	2.8651	0.0454322
ENSG00000197579	TOPORS	9	32535542	32557551	2.8631	0.0456286
ENSG00000162607	USP1	1	62896968	62922475	2.863	0.0456286
ENSG00000132475	H3F3B	17	73767515	73786974	2.86	0.045998
ENSG00000139546	TARBP2	12	53889705	53905215	2.8591	0.0459986
ENSG00000198740	ZNF652	17	47361568	47444835	2.8585	0.0459986
ENSG00000155130	MARCKS	6	114173541	114189648	2.8585	0.0459986
ENSG00000161653	NAGS	17	42076914	42091431	2.8584	0.0459986
ENSG00000108551	RASD1	17	17392751	17404709	2.8579	0.0459986
ENSG00000101457	DNTTIP1	20	44415576	44445066	2.8579	0.0459986
ENSG00000163792	TCF23	2	27366872	27381378	2.8571	0.0460608
ENSG00000204540	PSORS1C1	6	31077527	31112869	2.8566	0.0460863
ENSG00000108344	PSMD3	17	38132050	38159213	2.8558	0.046144
ENSG00000180205	WFDC9	20	44231578	44264907	2.8548	0.046238
ENSG00000196569	LAMA2	6	129199342	129842714	2.8538	0.0463297
ENSG00000096060	FKBP5	6	35536362	35701360	2.8528	0.0464277
ENSG00000249139	EPPIN-WFDC6	20	44160625	44181065	2.8509	0.0466495
ENSG00000150244	TRIM48	11	55024658	55043595	2.8487	0.0468876
ENSG00000265681	RPL17	18	47009851	47023906	2.8485	0.0468876
ENSG00000131914	LIN28A	1	26732269	26761213	2.8482	0.0468876
ENSG00000159650	UROC1	3	126195124	126241616	2.8463	0.0471143
ENSG00000140678	ITGAX	16	31361455	31399318	2.8448	0.0472937
ENSG00000066557	LRRC40	1	70605488	70676303	2.8427	0.0475471
ENSG00000164181	ELOVL7	5	60042618	60145216	2.8422	0.0475684
ENSG00000171791	BCL2	18	60785579	60992361	2.8377	0.0481434
ENSG00000086205	FOLH1	11	49163187	49235222	2.8375	0.0481434
ENSG00000122557	HERPUD2	7	35667269	35740181	2.837	0.0481434
ENSG00000161992	C16orf11	16	605422	620528	2.8368	0.0481434
ENSG00000132872	SYT4	18	40842843	40862615	2.8366	0.0481434
ENSG00000105662	CRTC1	19	18789487	18898004	2.8293	0.0491769
ENSG00000125149	C16orf70	16	67138861	67187442	2.8291	0.0491769
ENSG00000109163	GNRHR	4	68600046	68625078	2.8287	0.0491816
ENSG00000073067	CYP2W1	7	1017835	1034276	2.8273	0.0493481
ENSG00000242028	HYPK	15	44083340	44100241	2.8246	0.0497159
ENSG00000185664	PMEL	12	56342889	56372101	2.8238	0.0497324
ENSG00000119979	FAM45A	10	120858598	120902496	2.8237	0.0497324
MAGMA: multi-marker analysis of genomic annotation; Chr: chromosome; Start: start position of the locus; End: end position of the locus; Z: Z-score; P.adjusted: false discovery rate (FDR) adjusted p-value.

### Sheet: S26
Supplementary Table 26. Significant HFBP genes of the results indicated by MAGMA analysis.
Ensembl ID	Gene	Chr	Start	End	Z	P.adjusted
ENSG00000165995	CACNB2	10	18424606	18835798	7.4783	6.40364e-10
ENSG00000204842	ATXN2	12	111885018	112042480	7.4007	6.40364e-10
ENSG00000140564	FURIN	15	91406822	91431688	7.0217	6.90945e-09
ENSG00000111252	SH2B3	12	111838752	111894427	6.9212	1.05835e-08
ENSG00000182511	FES	15	91421925	91444006	6.8208	1.71254e-08
ENSG00000130592	LSP1	11	1869200	1918497	6.7934	1.72582e-08
ENSG00000136448	NMT1	17	43123978	43191384	6.5786	6.41596e-08
ENSG00000005073	HOXA11	7	27216129	27229842	6.3325	2.41734e-07
ENSG00000153774	CFDP1	16	75322596	75472383	6.3325	2.41734e-07
ENSG00000108433	GOSR2	17	44995483	45110003	6.3186	2.41734e-07
ENSG00000262633	RP11-156P1.2	17	44995499	45129520	6.3088	2.41734e-07
ENSG00000106031	HOXA13	7	27228122	27244725	6.2636	2.96446e-07
ENSG00000257767	RP11-162P23.2	12	112186694	112234222	6.2109	3.83239e-07
ENSG00000111249	CUX2	12	111466828	111793358	6.194	3.96158e-07
ENSG00000261717	RP11-77K12.1	16	75441582	75503604	6.1396	5.21603e-07
ENSG00000172992	DCAKD	17	43095708	43143473	6.1097	5.89893e-07
ENSG00000179295	PTPN11	12	112851155	112952717	6.0994	5.92259e-07
ENSG00000089234	BRAP	12	112074950	112128790	6.0655	6.77581e-07
ENSG00000198324	FAM109A	12	111793455	111811925	6.06	6.77581e-07
ENSG00000253350	RP11-127H5.1	8	105597961	106436488	6.0215	8.1687e-07
ENSG00000171303	KCNK3	2	26910619	26961288	5.9925	9.0025e-07
ENSG00000111275	ALDH2	12	112199691	112252782	5.9903	9.0025e-07
ENSG00000166822	TMEM170A	16	75471952	75504395	5.9598	1.03821e-06
ENSG00000111271	ACAD10	12	112118857	112199903	5.877	1.64589e-06
ENSG00000181495	AC026703.1	5	32783945	32796819	5.8675	1.67362e-06
ENSG00000270316	C10orf32-ASMT	10	104609029	104666656	5.8058	2.3294e-06
ENSG00000111300	NAA25	12	112459500	112551826	5.7271	3.57698e-06
ENSG00000166275	C10orf32	10	104608980	104629718	5.7137	3.73323e-06
ENSG00000070961	ATP2B1	12	89976828	90108077	5.7021	3.85947e-06
ENSG00000214435	AS3MT	10	104624273	104666656	5.6928	3.93866e-06
ENSG00000146243	IRAK1BP1	6	79572189	79661157	5.6781	4.15426e-06
ENSG00000179673	RPRML	17	45050523	45061614	5.663	4.39492e-06
ENSG00000146247	PHIP	6	79640584	79792953	5.6229	5.2399e-06
ENSG00000134222	PSRC1	1	109817178	109830808	5.6223	5.2399e-06
ENSG00000130595	TNNT3	11	1935792	1964936	5.6045	5.64142e-06
ENSG00000136379	ABHD17C	15	80967025	81052962	5.515	9.1587e-06
ENSG00000176160	HSF5	17	56492528	56570745	5.4827	1.07046e-05
ENSG00000184682	C11orf89	11	1905375	1917084	5.4692	1.12461e-05
ENSG00000113389	NPR3	5	32684176	32796819	5.451	1.21467e-05
ENSG00000186834	HEXIM1	17	43219684	43234468	5.428	1.34716e-05
ENSG00000173641	HSPB7	1	16335523	16351089	5.4236	1.34716e-05
ENSG00000186510	CLCNKA	1	16340370	16365545	5.4081	1.43417e-05
ENSG00000181513	ACBD4	17	43204967	43226548	5.3903	1.54652e-05
ENSG00000106038	EVX1	7	27277164	27295112	5.3855	1.55281e-05
ENSG00000089022	MAPKAPK5	12	112274782	112339343	5.3688	1.66581e-05
ENSG00000198270	TMEM116	12	112364086	112455970	5.332	1.99712e-05
ENSG00000110536	PTPMT1	11	47581982	47600013	5.2522	3.02391e-05
ENSG00000055483	USP36	17	76778463	76842523	5.2441	3.09431e-05
ENSG00000258724	SOX7	8	10577909	10702357	5.2299	3.2723e-05
ENSG00000089009	RPL6	12	112837994	112861642	5.2066	3.63095e-05
ENSG00000161714	PLCD3	17	43181335	43215721	5.2032	3.63095e-05
ENSG00000135148	TRAFD1	12	112558305	112596407	5.1987	3.64946e-05
ENSG00000204394	VARS	6	31740295	31768730	5.1864	3.82502e-05
ENSG00000143126	CELSR2	1	109787641	109823372	5.1669	4.16672e-05
ENSG00000171060	C8orf74	8	10525147	10563103	5.1308	4.87802e-05
ENSG00000213719	CLIC1	6	31693358	31712540	5.1306	4.87802e-05
ENSG00000181013	C17orf47	17	56613948	56626729	5.114	5.23271e-05
ENSG00000204386	NEU1	6	31820436	31835683	5.1007	5.51549e-05
ENSG00000076685	NT5C2	10	104840940	104958056	5.0883	5.78869e-05
ENSG00000089248	ERP29	12	112446120	112466255	5.0654	6.42249e-05
ENSG00000173064	HECTD4	12	112592992	112824896	5.0367	7.34212e-05
ENSG00000133812	SBF2	11	9795214	10320754	5.0309	7.44514e-05
ENSG00000148842	CNNM2	10	104673050	104854978	5.0211	7.60665e-05
ENSG00000149187	CELF1	11	47482496	47592121	5.0207	7.60665e-05
ENSG00000171056	SOX7	8	10576278	10702357	4.9905	8.7619e-05
ENSG00000254093	PINX1	8	10617473	10702394	4.9807	9.07757e-05
ENSG00000149084	HSD17B12	11	43572986	43883167	4.9617	9.86025e-05
ENSG00000113742	CPEB4	5	173310283	173393979	4.9383	0.000109595
ENSG00000108375	RNF43	17	56424861	56499956	4.9241	0.000116111
ENSG00000144290	SLC4A10	2	162275843	162846792	4.874	0.000147754
ENSG00000108389	MTMR4	17	56561898	56600266	4.871	0.000147876
ENSG00000138829	FBN2	5	127588601	127999878	4.8329	0.000176689
ENSG00000168517	HEXIM2	17	43233067	43252407	4.8269	0.000179657
ENSG00000183638	RP1L1	8	10458859	10574697	4.8143	0.000188737
ENSG00000116809	ZBTB17	1	16263364	16307627	4.7888	0.000211518
ENSG00000055118	KCNH2	7	150637049	150680403	4.7825	0.000213007
ENSG00000204387	C6orf48	6	31797385	31812541	4.7821	0.000213007
ENSG00000130940	CASZ1	1	10691661	10861707	4.77	0.000223286
ENSG00000137204	SLC22A7	6	43258432	43278276	4.7282	0.000271169
ENSG00000090905	TNRC6A	16	24736016	24843953	4.679	0.000340682
ENSG00000213619	NDUFS3	11	47581888	47611114	4.6738	0.000345137
ENSG00000198353	HOXC4	12	54405715	54454813	4.6677	0.000351214
ENSG00000154342	WNT3A	1	228189752	228253961	4.6607	0.000359104
ENSG00000108669	CYTH1	17	76665130	76783379	4.6193	0.000433355
ENSG00000273049	RP11-834C11.12	12	54374629	54433672	4.6073	0.000453753
ENSG00000105810	CDK6	7	92229235	92470908	4.5873	0.000492546
ENSG00000197757	HOXC6	12	54379408	54429607	4.5834	0.000492546
ENSG00000170185	USP38	4	144101070	144149983	4.583	0.000492546
ENSG00000138792	ENPEP	4	111281889	111491441	4.5782	0.000498358
ENSG00000011021	CLCN6	1	11861207	11908201	4.5746	0.000500913
ENSG00000204472	AIF1	6	31577961	31589798	4.5724	0.000500913
ENSG00000134245	WNT2B	1	113004163	113077787	4.5546	0.000539354
ENSG00000175619	OR4B1	11	48233344	48244314	4.5212	0.000625324
ENSG00000183386	FHL3	1	38457442	38476278	4.5186	0.000626175
ENSG00000164330	EBF1	5	158117928	158531769	4.5028	0.000667439
ENSG00000213676	ATF6B	6	32060953	32101030	4.49	0.000701618
ENSG00000077809	GTF2I	7	74066994	74180026	4.4822	0.000720061
ENSG00000124203	ZNF831	20	57761075	57839168	4.471	0.00073927
ENSG00000110693	SOX6	11	15982995	16766138	4.4703	0.00073927
ENSG00000155363	MOV10	1	113210763	113248368	4.4692	0.00073927
ENSG00000213578	CPLX3	15	75113888	75129141	4.468	0.00073927
ENSG00000168477	TNXB	6	32003931	32088111	4.4553	0.000768219
ENSG00000204084	INPP5B	1	38321369	38417729	4.4536	0.000768219
ENSG00000204463	BAG6	6	31601805	31625482	4.4516	0.000768219
ENSG00000159199	ATP5G1	17	46965127	46978233	4.4514	0.000768219
ENSG00000253293	HOXA10	7	27205210	27224880	4.4468	0.000777438
ENSG00000204420	C6orf25	6	31681371	31699491	4.4388	0.000799228
ENSG00000146215	CRIP3	6	43262448	43281535	4.4261	0.000840139
ENSG00000159217	IGF2BP1	17	47069774	47138012	4.4183	0.000862879
ENSG00000198276	UCKL1	20	62566186	62592769	4.4139	0.00087276
ENSG00000204385	SLC44A4	6	31825969	31851823	4.4097	0.000881713
ENSG00000215131	C16orf90	16	3538484	3550480	4.3948	0.000934404
ENSG00000122390	NAA60	16	3488611	3541963	4.3933	0.000934404
ENSG00000142609	C1orf222	1	1848396	1940276	4.3903	0.000939047
ENSG00000204392	LSM2	6	31760173	31779761	4.3883	0.00093912
ENSG00000177000	MTHFR	1	11840780	11871977	4.375	0.000987154
ENSG00000139514	SLC7A1	13	30078547	30174825	4.3726	0.000987154
ENSG00000159224	GIP	17	47030916	47050958	4.3719	0.000987154
ENSG00000198719	DLL1	6	170586294	170604561	4.3663	0.00100406
ENSG00000187486	KCNJ11	11	17402406	17415878	4.3437	0.00110417
ENSG00000184304	PRKD1	14	30040687	30666104	4.3369	0.00112896
ENSG00000116489	CAPZA1	1	113156795	113219241	4.3351	0.00112896
ENSG00000008130	NADK	1	1677671	1716896	4.3272	0.0011607
ENSG00000103653	CSK	15	75069398	75100539	4.3173	0.00119935
ENSG00000159210	SNF8	17	47001678	47027479	4.3165	0.00119935
ENSG00000164068	RNF123	3	49721932	49763962	4.3009	0.00127661
ENSG00000159202	UBE2Z	17	46980731	47011418	4.2941	0.00130596
ENSG00000204469	PRRC2A	6	31583497	31610548	4.2856	0.00134652
ENSG00000171044	XKR6	8	10748555	11063875	4.2828	0.00135296
ENSG00000007341	ST7L	1	113061140	113168447	4.2758	0.00136483
ENSG00000130177	CDC16	13	114995362	115043198	4.2739	0.00136483
ENSG00000176020	AMIGO3	3	49749267	49766349	4.2713	0.00136483
ENSG00000173540	GMPPB	3	49749277	49766384	4.2713	0.00136483
ENSG00000164045	CDC25A	3	48193636	48234892	4.2696	0.00136483
ENSG00000183196	CHST6	16	75505949	75534282	4.2685	0.00136483
ENSG00000204389	HSPA1A	6	31778291	31790723	4.2642	0.00136483
ENSG00000121101	TEX14	17	56629039	56774416	4.2637	0.00136483
ENSG00000213722	DDAH2	6	31689815	31703394	4.2632	0.00136483
ENSG00000172818	OVOL1	11	65549493	65569690	4.2632	0.00136483
ENSG00000155366	RHOC	1	113238728	113255056	4.2626	0.00136483
ENSG00000171234	UGT2B7	4	69912081	69983705	4.2595	0.00136873
ENSG00000108292	MLLT6	17	36856795	36891056	4.2586	0.00136873
ENSG00000169885	CALML6	1	1841266	1853735	4.2572	0.00136873
ENSG00000118473	SGIP1	1	66994066	67218982	4.2341	0.00150697
ENSG00000215790	SLC35E2	1	1651277	1682431	4.2315	0.00151392
ENSG00000113212	PCDHB7	5	140547243	140560957	4.2261	0.00154021
ENSG00000244731	C4A	6	31944801	31975458	4.2157	0.00160143
ENSG00000172789	HOXC5	12	54421637	54434142	4.2142	0.00160143
ENSG00000164047	CAMP	3	48259837	48271981	4.1993	0.00169211
ENSG00000136244	IL6	7	22760503	22776621	4.1964	0.00169211
ENSG00000244355	LY6G6D	6	31678133	31690581	4.1957	0.00169211
ENSG00000176095	IP6K1	3	49756727	49828975	4.1944	0.00169211
ENSG00000153815	CMIP	16	81473775	81750367	4.1934	0.00169211
ENSG00000148795	CYP17A1	10	104585288	104602290	4.1924	0.00169211
ENSG00000143816	WNT9A	1	228101357	228140599	4.1913	0.00169211
ENSG00000204410	MSH5	6	31702725	31737622	4.1867	0.0017044
ENSG00000255152	MSH5-SAPCD1	6	31702797	31737628	4.1867	0.0017044
ENSG00000204421	LY6G6C	6	31681425	31694622	4.1787	0.00175441
ENSG00000197256	KANK2	19	11269943	11313467	4.1656	0.0018372
ENSG00000255622	PCDHB17	5	140530577	140543639	4.1654	0.0018372
ENSG00000154783	FGD5	3	14855469	14980895	4.162	0.00183796
ENSG00000260869	AC002310.13	16	30540548	30574600	4.162	0.00183796
ENSG00000173039	RELA	11	65416067	65435565	4.161	0.00183796
ENSG00000257184	RP1-170O19.20	7	27198154	27224632	4.1566	0.00185236
ENSG00000162407	PPAP2B	1	56955419	57115974	4.1564	0.00185236
ENSG00000141458	NPC1	18	21081148	21171862	4.1479	0.00191104
ENSG00000033867	SLC4A7	3	27409214	27530911	4.1461	0.00191522
ENSG00000061455	PRDM6	5	122419816	122534960	4.1419	0.00193883
ENSG00000135100	HNF1A	12	121411346	121445315	4.1296	0.00203344
ENSG00000172208	OR4X2	11	48261608	48272622	4.1206	0.00210146
ENSG00000204301	NOTCH4	6	32157620	32196844	4.1143	0.00214734
ENSG00000164048	ZNF589	3	48277590	48345743	4.1104	0.00217158
ENSG00000218739	CEBPZ-AS1	2	37418631	37448336	4.1082	0.00217979
ENSG00000141452	C18orf8	18	21078473	21116746	4.1067	0.0021806
ENSG00000151929	BAG3	10	121405882	121442331	4.1054	0.0021806
ENSG00000204438	GPANK1	6	31624006	31639060	4.1008	0.00221205
ENSG00000204396	VWA7	6	31728367	31750108	4.0987	0.00221975
ENSG00000125386	FAM193A	4	2621988	2739292	4.096	0.00222315
ENSG00000182053	TRIM49B	11	49045504	49064579	4.0957	0.00222315
ENSG00000148926	ADM	11	10321227	10333944	4.0916	0.00222705
ENSG00000177733	HNRNPA0	5	137082075	137095039	4.091	0.00222705
ENSG00000197982	C1orf122	1	38267651	38280126	4.0885	0.00222705
ENSG00000108384	RAD51C	17	56764934	56816703	4.0866	0.00222705
ENSG00000204435	CSNK2B	6	31628013	31643120	4.0863	0.00222705
ENSG00000271810	RP11-426L16.10	1	113240236	113259055	4.0862	0.00222705
ENSG00000204424	LY6G6F	6	31669640	31690581	4.0852	0.00222705
ENSG00000250641	MEGT1	6	31669681	31690695	4.0852	0.00222705
ENSG00000230610	AL929472.1	1	38287232	38298886	4.0757	0.00229784
ENSG00000140506	LMAN1L	15	75100057	75123099	4.0754	0.00229784
ENSG00000120937	NPPB	1	11912521	11923988	4.0691	0.00234855
ENSG00000172113	NME6	3	48329754	48348175	4.0677	0.00235011
ENSG00000229453	SPINK8	3	48343336	48374831	4.0569	0.00244927
ENSG00000204371	EHMT2	6	31842536	31870464	4.049	0.00251996
ENSG00000101294	HM13	20	30097231	30162370	4.0422	0.00258086
ENSG00000176547	OR4C3	11	48341472	48352507	4.04	0.00259236
ENSG00000115825	PRKD3	2	37472645	37556951	4.0341	0.00264455
ENSG00000258817	OR4C13	11	49968943	49979971	4.028	0.00267747
ENSG00000221988	PPT2	6	32116218	32139011	4.0278	0.00267747
ENSG00000160207	HSF2BP	21	44944072	45084374	4.0276	0.00267747
ENSG00000178821	TMEM52	1	1844029	1855712	4.025	0.00269387
ENSG00000141639	MAPK4	18	48081448	48263194	4.0231	0.00270145
ENSG00000182179	UBA7	3	49837640	49856379	4.017	0.00275867
ENSG00000110844	PRPF40B	12	49957001	50043449	4.014	0.00276128
ENSG00000134571	MYBPC3	11	47347957	47379253	4.0134	0.00276128
ENSG00000172247	C1QTNF4	11	47606216	47621211	4.0133	0.00276128
ENSG00000166272	WBP1L	10	104498727	104581021	4.0053	0.00284363
ENSG00000008869	HEATR5B	2	37190526	37316485	4.0019	0.00286956
ENSG00000160208	RRP1B	21	45074429	45120958	4.0008	0.00286956
ENSG00000221954	OR4C12	11	49998009	50009071	3.9984	0.0028847
ENSG00000113396	SLC27A6	5	127868706	128374335	3.9941	0.002924
ENSG00000262621	NAA60	16	3410099	3541960	3.9928	0.00292592
ENSG00000147883	CDKN2B	9	21997902	22014362	3.991	0.00293442
ENSG00000125968	ID1	20	30188086	30199318	3.989	0.00294506
ENSG00000187013	C17orf82	17	59484112	59495641	3.9787	0.00306217
ENSG00000166979	EVA1C	21	33779314	33892707	3.9759	0.00308311
ENSG00000165915	SLC39A13	11	47423683	47443047	3.9728	0.00311016
ENSG00000185028	LRRC14B	5	186626	200468	3.9714	0.00311378
ENSG00000140497	SCAMP2	15	75131071	75170706	3.968	0.00314313
ENSG00000078369	GNB1	1	1711729	1827495	3.957	0.00327704
ENSG00000156273	BACH1	21	30561392	31008071	3.9555	0.00328252
ENSG00000003509	NDUFAF7	2	37453774	37485546	3.953	0.00328866
ENSG00000149177	PTPRJ	11	47997113	48194670	3.9516	0.00328866
ENSG00000214022	REPIN1	7	150060278	150076133	3.9514	0.00328866
ENSG00000121068	TBX2	17	59472257	59491827	3.9507	0.00328866
ENSG00000197479	PCDHB11	5	140574183	140587618	3.9469	0.00332733
ENSG00000204388	HSPA1B	6	31790512	31803031	3.9368	0.00345477
ENSG00000113211	PCDHB6	5	140524683	140537868	3.9279	0.00356885
ENSG00000186432	KPNA4	3	160207783	160288376	3.9254	0.00358178
ENSG00000188211	NCR3LG1	11	17368273	17403888	3.925	0.00358178
ENSG00000183395	PMCH	12	102585237	102596623	3.9101	0.00379215
ENSG00000120328	PCDHB12	5	140583269	140596696	3.9057	0.00384606
ENSG00000070081	NUCB2	11	17224700	17376521	3.9023	0.00388352
ENSG00000180828	BHLHE22	8	65487814	65501181	3.8986	0.00392708
ENSG00000255552	LY6G6E	6	31674548	31686842	3.8959	0.00394395
ENSG00000183579	ZNRF3	22	29274580	29458475	3.8954	0.00394395
ENSG00000161618	ALDH16A1	19	49951426	49979305	3.8919	0.00398477
ENSG00000258388	PPT2-EGFL8	6	32116622	32144755	3.8901	0.00398943
ENSG00000140474	ULK3	15	75123457	75140687	3.8896	0.00398943
ENSG00000108387	2023-09-04	17	56592611	56623179	3.8866	0.00402155
ENSG00000166689	PLEKHA7	11	16794842	17040990	3.8764	0.00417618
ENSG00000164867	NOS3	7	150683083	150716676	3.8742	0.00419769
ENSG00000204314	PRRT1	6	32111136	32127150	3.8724	0.00420385
ENSG00000143793	C1orf35	1	228283427	228298112	3.8718	0.00420385
ENSG00000138031	ADCY3	2	25037038	25147708	3.8707	0.00420498
ENSG00000234745	HLA-B	6	31316649	31329965	3.8665	0.0042603
ENSG00000133665	DYDC2	10	82099501	82132829	3.859	0.00436308
ENSG00000204356	NELFE	6	31914864	31931887	3.8587	0.00436308
ENSG00000143761	ARF1	1	228265361	228291912	3.857	0.00437637
ENSG00000187778	MCRS1	12	49945327	49966936	3.8534	0.00441835
ENSG00000204366	ZBTB12	6	31862384	31874769	3.8518	0.00441835
ENSG00000188786	MTF1	1	38270239	38330292	3.851	0.00441835
ENSG00000135436	FAM186B	12	49971668	50004422	3.8508	0.00441835
ENSG00000170703	TTLL6	17	46834597	46899576	3.8488	0.00443698
ENSG00000115816	CEBPZ	2	37423755	37463856	3.8442	0.00448538
ENSG00000263020	CSNK2B-LY6G5B-1181	6	31628879	31646323	3.8442	0.00448538
ENSG00000151224	MAT1A	10	82026576	82054440	3.8432	0.00448538
ENSG00000123444	KBTBD4	11	47588749	47605567	3.8391	0.00453363
ENSG00000118900	UBN1	16	4891666	4937361	3.8375	0.00453363
ENSG00000185614	FAM212A	3	49835687	49847463	3.8358	0.00453363
ENSG00000165916	PSMC3	11	47435320	47452993	3.8351	0.00453363
ENSG00000157388	CACNA1D	3	53523683	53852760	3.8345	0.00453363
ENSG00000104872	PIH1D1	19	49944555	49961754	3.8336	0.00453363
ENSG00000204344	STK19	6	31933868	31955598	3.8331	0.00453363
ENSG00000079308	TNS1	2	218659512	218872718	3.833	0.00453363
ENSG00000176555	OR4S1	11	48322775	48333704	3.8281	0.00460156
ENSG00000158955	WNT9B	17	44905567	44969096	3.8275	0.00460156
ENSG00000185480	PARPBP	12	102508956	102596298	3.8223	0.00466321
ENSG00000196666	FAM180B	11	47603198	47615746	3.8218	0.00466321
ENSG00000269223	AL158091.1	20	62469779	62480273	3.8215	0.00466321
ENSG00000187492	CDHR4	3	49823165	49842268	3.8165	0.0047267
ENSG00000204444	APOM	6	31615193	31630987	3.8163	0.0047267
ENSG00000204439	C6orf47	6	31621075	31633549	3.8084	0.00486152
ENSG00000171467	ZNF318	6	43269872	43342216	3.8068	0.00487402
ENSG00000099785	2023-03-02	19	8473154	8508901	3.8058	0.00487402
ENSG00000241404	EGFL8	6	32127360	32141058	3.8051	0.00487402
ENSG00000037965	HOXC8	12	54397832	54412570	3.8005	0.00494116
ENSG00000215910	C1orf167	1	11816844	11854642	3.7999	0.00494116
ENSG00000264545	RP11-145E5.5	9	21797635	22037985	3.7908	0.00509275
ENSG00000156110	ADK	10	75905960	76474061	3.7906	0.00509275
ENSG00000178718	RPP25	15	75241757	75254805	3.7823	0.00524746
ENSG00000136535	TBR1	2	162267605	162287381	3.7787	0.00530477
ENSG00000176567	OR4X1	11	48280413	48291330	3.7772	0.00531166
ENSG00000161791	FMNL3	12	50026724	50106948	3.7761	0.00531166
ENSG00000213186	TRIM59	3	160145233	160208561	3.7757	0.00531166
ENSG00000246223	C14orf64	14	98386947	98449461	3.7746	0.00531797
ENSG00000214891	TRIM64C	11	49070266	49085664	3.7729	0.00533152
ENSG00000213445	SIPA1	11	65400568	65423401	3.7722	0.00533152
ENSG00000139644	TMBIM6	12	50096508	50163717	3.7616	0.00554197
ENSG00000146021	KLHL3	5	136948189	137076779	3.758	0.00560407
ENSG00000183763	TRAIP	3	49861034	49899007	3.7551	0.00563814
ENSG00000140505	CYP1A2	15	75036185	75053543	3.7547	0.00563814
ENSG00000152760	TCTEX1D1	1	67213142	67249470	3.749	0.00574888
ENSG00000172840	PDP2	16	66907492	66934657	3.7425	0.00588029
ENSG00000135114	OASL	12	121453095	121482045	3.7412	0.00589039
ENSG00000168884	TNIP2	4	2738375	2763103	3.74	0.00589735
ENSG00000178741	COX5A	15	75207132	75235509	3.7362	0.0059668
ENSG00000147889	CDKN2A	9	21962751	22000300	3.7307	0.00607826
ENSG00000066056	TIE1	1	43761664	43793779	3.7297	0.00608306
ENSG00000141295	SCRN2	17	45910058	45923699	3.7277	0.00611161
ENSG00000204422	XXbac-BPG32J3.20	6	31649739	31686849	3.7258	0.00613687
ENSG00000240053	LY6G5B	6	31632944	31646553	3.7179	0.00630974
ENSG00000180818	HOXC10	12	54373849	54389063	3.7142	0.0063809
ENSG00000170788	DYDC1	10	82090861	82121511	3.7087	0.00649964
ENSG00000189120	SP6	17	45917279	45938240	3.7058	0.00655353
ENSG00000011405	PIK3C2A	11	17094277	17234530	3.6986	0.00671992
ENSG00000135744	AGT	1	230833269	230855043	3.6941	0.00681723
ENSG00000166589	CDH16	16	66937025	66957887	3.6856	0.00702849
ENSG00000063978	RNF4	4	2458947	2632047	3.6801	0.00715794
ENSG00000184640	2023-09-09	17	75271651	75501678	3.6788	0.00717088
ENSG00000104888	SLC17A7	19	49927658	49950617	3.6773	0.00717591
ENSG00000176909	MAMSTR	19	49210999	49227978	3.6767	0.00717591
ENSG00000047849	MAP4	3	47887182	48135769	3.676	0.00717591
ENSG00000178802	MPI	15	75177346	75196798	3.6753	0.00717591
ENSG00000248710	RP11-432B6.3	3	159940241	160172617	3.6732	0.00721449
ENSG00000050426	LETMD1	12	51436745	51459207	3.6704	0.00726903
ENSG00000198920	KIAA0753	17	6476468	6549247	3.6642	0.00742496
ENSG00000158882	TOMM40L	1	161190793	161205408	3.6628	0.00744151
ENSG00000089169	RPH3A	12	113003184	113341686	3.6601	0.0074972
ENSG00000129235	TXNDC17	17	6539078	6552861	3.656	0.00759463
ENSG00000196449	YRDC	1	38263616	38278857	3.6538	0.00762979
ENSG00000248458	AL139147.1	1	67126547	67147710	3.6532	0.00762979
ENSG00000135519	KCNH3	12	49927940	49957091	3.6446	0.00786333
ENSG00000269094	AC006449.1	17	36879086	36889451	3.6432	0.0078829
ENSG00000255223	OR5M11	11	56304746	56315757	3.6414	0.00791402
ENSG00000164465	DCBLD1	6	117769980	117896021	3.6295	0.00826091
ENSG00000121989	ACVR2A	2	148597086	148693393	3.6233	0.00843628
ENSG00000068885	IFT80	3	159969774	160122668	3.6192	0.00854523
ENSG00000204315	FKBPL	6	32091484	32103068	3.6171	0.00858951
ENSG00000133392	MYH11	16	15792029	15955890	3.6035	0.0090244
ENSG00000108379	WNT3	17	44834872	44915520	3.6005	0.00908414
ENSG00000148798	INA	10	105031920	105055108	3.6002	0.00908414
ENSG00000172977	KAT5	11	65474467	65492075	3.5969	0.00917297
ENSG00000075188	NUP37	12	102462967	102518902	3.5959	0.00917837
ENSG00000162910	MRPL55	1	228289380	228302013	3.5864	0.00949004
ENSG00000157895	C12orf43	12	121435225	121459305	3.5805	0.00967792
ENSG00000188227	ZNF793	19	37992841	38044664	3.5797	0.00967838
ENSG00000150244	TRIM48	11	55024658	55043595	3.5779	0.00971924
ENSG00000196652	ZKSCAN5	7	99097274	99137323	3.5764	0.00974476
ENSG00000175662	TOM1L2	17	17741828	17880736	3.5735	0.00982647
ENSG00000126267	COX6B1	19	36134125	36154763	3.568	0.0100039
ENSG00000180806	HOXC9	12	54383679	54402121	3.5667	0.0100245
ENSG00000168101	NUDT16L1	16	4738695	4750860	3.5644	0.0100708
ENSG00000120860	CCDC53	12	102401705	102460927	3.564	0.0100708
ENSG00000261459	ZNF747	16	30532244	30551173	3.5607	0.0101368
ENSG00000169955	ZNF747	16	30532244	30551668	3.5607	0.0101368
ENSG00000185090	MANEAL	1	38254474	38271809	3.5528	0.0104147
ENSG00000120729	MYOT	5	137198480	137228540	3.5511	0.0104517
ENSG00000115947	ORC4	2	148682968	148784147	3.55	0.0104657
ENSG00000179142	CYP11B2	8	143986975	144004259	3.5477	0.0105289
ENSG00000248919	ATP5J2-PTCD1	7	99012372	99068820	3.5457	0.0105783
ENSG00000204950	LRRC10B	11	61271272	61283482	3.5394	0.0108046
ENSG00000197520	FAM177B	1	222905549	222929147	3.5366	0.0108894
ENSG00000196141	SPATS2L	2	201165604	201351986	3.5336	0.0109828
ENSG00000163933	RFT1	3	53117499	53169478	3.5285	0.0111612
ENSG00000035403	VCL	10	75752872	75884918	3.5158	0.0116758
ENSG00000054392	HHAT	1	210496596	210854638	3.5145	0.0117009
ENSG00000163285	GABRG1	4	46032786	46131098	3.5126	0.0117248
ENSG00000106246	PTCD1	7	99009362	99068787	3.5125	0.0117248
ENSG00000088930	XRN2	20	21278942	21375463	3.5107	0.0117674
ENSG00000131061	ZNF341	20	32314463	32385075	3.5101	0.0117674
ENSG00000133805	AMPD3	11	10324860	10534126	3.508	0.0118249
ENSG00000134575	ACP2	11	47255853	47275457	3.5054	0.0119087
ENSG00000183888	C1orf64	1	16325731	16340302	3.5037	0.0119509
ENSG00000196569	LAMA2	6	129199342	129842714	3.5029	0.0119534
ENSG00000172828	CES3	16	66990140	67014051	3.5	0.0120543
ENSG00000113810	SMC4	3	160112062	160157750	3.4916	0.0124022
ENSG00000235376	RPEL1	10	105000644	105012773	3.4902	0.0124333
ENSG00000117400	MPL	1	43798478	43823443	3.4829	0.0127307
ENSG00000124574	ABCC10	6	43390104	43423168	3.4824	0.0127307
ENSG00000196547	MAN2A2	15	91440448	91470814	3.4817	0.0127307
ENSG00000100599	RIN3	14	92975118	93160339	3.4804	0.0127616
ENSG00000233412	OR5H15	3	97882544	97893485	3.479	0.0127944
ENSG00000233436	BTBD18	11	57505986	57524253	3.4739	0.0129658
ENSG00000172922	RNASEH2C	11	65477367	65493418	3.4737	0.0129658
ENSG00000120324	PCDHB10	5	140566942	140580215	3.4731	0.0129658
ENSG00000165895	ARHGAP42	11	100553384	100867668	3.4724	0.0129658
ENSG00000165917	RAPSN	11	47454308	47475730	3.4718	0.0129658
ENSG00000221818	EBF2	8	25694246	25907913	3.4688	0.0130526
ENSG00000047932	GOPC	6	117634374	117928691	3.4684	0.0130526
ENSG00000015413	DPEP1	16	89674716	89709839	3.4679	0.0130526
ENSG00000171962	LRRC48	17	17871127	17925203	3.4641	0.0132025
ENSG00000110925	CSRNP2	12	51449990	51482447	3.4624	0.0132279
ENSG00000204390	HSPA1L	6	31772396	31788437	3.4615	0.0132279
ENSG00000056661	PCGF2	17	36885150	36911070	3.4615	0.0132279
ENSG00000120322	PCDHB8	5	140552371	140565081	3.4595	0.0132764
ENSG00000178761	FAM219B	15	75187328	75204462	3.4591	0.0132764
ENSG00000166595	FAM96B	16	66960959	66973326	3.4573	0.0133305
ENSG00000204427	ABHD16A	6	31649726	31676221	3.4519	0.0135401
ENSG00000117448	AKR1A1	1	46011215	46040721	3.4517	0.0135401
ENSG00000267848	AL118506.1	20	62580007	62590495	3.4448	0.0138574
ENSG00000272647	GS1-259H13.10	7	99151291	99210433	3.4433	0.0138993
ENSG00000140481	CCDC33	15	74504613	74633813	3.4412	0.0139676
ENSG00000159479	MED8	1	43844588	43860479	3.4345	0.0142778
ENSG00000102900	NUP93	16	56759017	56883797	3.4336	0.0142778
ENSG00000011028	MRC2	17	60699762	60775958	3.4328	0.0142778
ENSG00000108924	HLF	17	53337373	53407426	3.4325	0.0142778
ENSG00000172995	ARPP21	3	35675437	35840988	3.43	0.0143633
ENSG00000221909	FAM200A	7	99138931	99161159	3.4296	0.0143633
ENSG00000170776	AKAP13	15	85918802	86297586	3.4237	0.0145681
ENSG00000241468	ATP5J2	7	99041098	99068954	3.4234	0.0145681
ENSG00000092929	UNC13D	17	73818306	73845798	3.423	0.0145681
ENSG00000231852	CYP21A2	6	32001042	32014447	3.423	0.0145681
ENSG00000134962	KLB	4	39403473	39458156	3.4116	0.0151423
ENSG00000171953	ATPAF2	17	17875723	17947523	3.4108	0.0151423
ENSG00000173473	SMARCC1	3	47621762	47828596	3.4104	0.0151423
ENSG00000197548	ATG7	3	11308995	11604139	3.4079	0.0152462
ENSG00000160917	CPSF4	7	99031545	99059994	3.4037	0.0154148
ENSG00000164116	GUCY1A3	4	156582863	156658501	3.4036	0.0154148
ENSG00000111783	RFX4	12	106971685	107161581	3.401	0.0155214
ENSG00000165923	AGBL2	11	47676143	47741941	3.3996	0.0155406
ENSG00000175806	MSRA	8	9906778	10291401	3.3993	0.0155406
ENSG00000132153	DHX30	3	47839399	47896685	3.3987	0.015541
ENSG00000054598	FOXC1	6	1605681	1619127	3.3974	0.0155734
ENSG00000182218	HHIPL1	14	100106447	100151906	3.3928	0.0157704
ENSG00000197136	PCNXL3	11	65378244	65409910	3.3927	0.0157704
ENSG00000131165	CHMP1A	16	89705839	89729253	3.3834	0.0162707
ENSG00000066382	MPPED2	11	30401040	30613419	3.3822	0.0163034
ENSG00000154305	MIA3	1	222786428	222846354	3.3804	0.0163757
ENSG00000070366	SMG6	17	1958133	2212065	3.3788	0.0164318
ENSG00000173915	USMG5	10	105143798	105161223	3.3769	0.0165053
ENSG00000089094	KDM2B	12	121861900	122023920	3.3762	0.0165078
ENSG00000068654	POLR1A	2	86242339	86338278	3.3722	0.0167071
ENSG00000186119	OR5D18	11	55582086	55593073	3.3688	0.0168388
ENSG00000163751	CPA3	3	148578043	148619983	3.3688	0.0168388
ENSG00000136371	MTHFS	15	80120927	80194721	3.3663	0.0169483
ENSG00000205029	OR5D16	11	55601228	55612214	3.363	0.0171118
ENSG00000180479	ZNF571	19	38040684	38090673	3.3618	0.0171448
ENSG00000113209	PCDHB5	5	140509800	140522703	3.3598	0.0171993
ENSG00000171817	ZNF540	19	38037308	38109998	3.3597	0.0171993
ENSG00000017427	IGF1	12	102784645	102879423	3.3586	0.0172279
ENSG00000127528	KLF2	19	16430628	16443685	3.3558	0.017363
ENSG00000196456	ZNF775	7	150060879	150114558	3.3521	0.0175518
ENSG00000268387	AL590714.1	1	161185160	161197296	3.3492	0.0176982
ENSG00000175206	NPPA	1	11900766	11913402	3.3465	0.0178149
ENSG00000196963	PCDHB16	5	140555980	140570793	3.3459	0.0178149
ENSG00000157110	RBPMS	8	30236944	30434778	3.3455	0.0178149
ENSG00000161996	WDR90	16	694311	722833	3.3432	0.0179127
ENSG00000177697	CD151	11	827843	844831	3.3418	0.0179127
ENSG00000112584	FAM120B	6	170594791	170721153	3.341	0.0179127
ENSG00000134574	DDB2	11	47231493	47265767	3.3409	0.0179127
ENSG00000130731	C16orf13	16	679429	691358	3.3408	0.0179127
ENSG00000148835	TAF5	10	105122724	105153822	3.3398	0.0179385
ENSG00000158874	APOA2	1	161187082	161198421	3.3361	0.0181319
ENSG00000164411	GJB7	6	87987696	88043996	3.3332	0.0182819
ENSG00000124762	CDKN1A	6	36639305	36660116	3.3283	0.0185638
ENSG00000177700	POLR2L	11	832356	847545	3.3267	0.0186341
ENSG00000172831	CES2	16	66963347	66983999	3.3252	0.0186906
ENSG00000073792	IGF2BP2	3	185356527	185547844	3.3212	0.0188824
ENSG00000127946	HIP1	7	75157621	75373280	3.3211	0.0188824
ENSG00000099331	MYO9B	19	17181591	17330346	3.3184	0.019024
ENSG00000132300	PTCD3	2	86328305	86374280	3.3162	0.0191047
ENSG00000156374	PCGF6	10	105057553	105115891	3.316	0.0191047
ENSG00000141034	GID4	17	17937606	17976718	3.3151	0.0191193
ENSG00000198336	MYL4	17	45272812	45306045	3.3111	0.0193328
ENSG00000136573	BLK	8	11346510	11427113	3.3105	0.0193328
ENSG00000138386	NAB1	2	191506472	191562492	3.3102	0.0193328
ENSG00000125816	NKX2-4	20	21371005	21383666	3.3085	0.0194038
ENSG00000143774	GUK1	1	228322663	228341685	3.3022	0.0198078
ENSG00000170631	ZNF16	8	146150744	146181274	3.2995	0.0199388
ENSG00000169951	ZNF764	16	30560085	30574819	3.2991	0.0199388
ENSG00000132478	UNK	17	73775681	73826886	3.2947	0.0202122
ENSG00000109101	FOXN1	17	26828261	26870914	3.2827	0.0210465
ENSG00000124575	HIST1H1D	6	26229440	26240216	3.2813	0.0210697
ENSG00000231192	OR5H1	3	97846542	97857483	3.281	0.0210697
ENSG00000162104	ADCY9	16	3998388	4171186	3.2805	0.0210697
ENSG00000133789	SWAP70	11	9680624	9779538	3.279	0.0210998
ENSG00000065526	SPEN	1	16169359	16271955	3.2785	0.0210998
ENSG00000177685	EFCAB4A	11	821144	836991	3.2782	0.0210998
ENSG00000168894	RNF181	2	85817848	85829736	3.2772	0.0210998
ENSG00000141569	TRIM65	17	73871416	73898084	3.2771	0.0210998
ENSG00000144426	NBEAL1	2	203874602	204096101	3.2748	0.0212012
ENSG00000236032	OR5H14	3	97863170	97874249	3.2745	0.0212012
ENSG00000108294	PSMB3	17	36903989	36925484	3.2711	0.0214138
ENSG00000259332	ST20-MTHFS	15	80132537	80221096	3.2628	0.0219948
ENSG00000254470	AP5B1	11	65538364	65553273	3.2622	0.0219948
ENSG00000228727	SAPCD1	6	31725576	31737628	3.2618	0.0219948
ENSG00000168890	TMEM150A	2	85820671	85835319	3.2602	0.0220696
ENSG00000172020	GAP43	3	115337171	115445337	3.2567	0.022294
ENSG00000073417	PDE8A	15	85518671	85687376	3.2533	0.0225203
ENSG00000197697	HIST1H2BE	6	26178958	26189454	3.2526	0.0225285
ENSG00000072310	SREBF1	17	17708713	17745325	3.2505	0.0226464
ENSG00000105538	RASIP1	19	49218844	49248978	3.2497	0.0226607
ENSG00000215346	AF131215.5	8	10978980	10992745	3.2491	0.0226607
ENSG00000140983	RHOT2	16	713086	729174	3.246	0.0228586
ENSG00000224389	C4B	6	31977539	32008195	3.2452	0.0228586
ENSG00000167523	SPATA33	16	89719210	89742680	3.2449	0.0228586
ENSG00000082781	ITGB5	3	124475795	124625265	3.244	0.022887
ENSG00000105668	UPK1A	19	36152715	36174367	3.2401	0.0231481
ENSG00000066336	SPI1	11	47371411	47405127	3.2301	0.02393
ENSG00000262039	RP11-81K2.1	17	47443102	47559350	3.2251	0.0243018
ENSG00000230055	CISD3	17	36881488	36896297	3.2239	0.0243513
ENSG00000197459	HIST1H2BH	6	26246879	26257303	3.2229	0.024386
ENSG00000153487	ING1	13	111360083	111378421	3.2189	0.0246794
ENSG00000158553	POM121L2	6	27248682	27284949	3.2171	0.024778
ENSG00000257028	C15ORF37	15	80210507	80222194	3.2166	0.024778
ENSG00000172366	FAM195A	16	686813	703474	3.2155	0.024826
ENSG00000259642	C15orf37	15	80210113	80222194	3.2119	0.0250535
ENSG00000164112	TMEM155	4	122675088	122691582	3.2112	0.0250535
ENSG00000197343	ZNF655	7	99151029	99179076	3.2111	0.0250535
ENSG00000133794	ARNTL	11	13293199	13413813	3.2064	0.0254145
ENSG00000132471	WBP2	17	73836780	73857588	3.2023	0.0256979
ENSG00000253457	SMIM18	8	30491117	30508581	3.2021	0.0256979
ENSG00000066697	MSANTD3	9	103184438	103218511	3.2013	0.025716
ENSG00000110514	MADD	11	47285712	47356582	3.1993	0.0258424
ENSG00000159650	UROC1	3	126195124	126241616	3.1968	0.0260204
ENSG00000171700	RGS19	20	62699534	62716323	3.1945	0.0261076
ENSG00000169062	UPF3A	13	115042059	115076283	3.1943	0.0261076
ENSG00000175175	PPM1E	17	56828230	57063983	3.1941	0.0261076
ENSG00000164062	APEH	3	49706435	49726396	3.192	0.0262514
ENSG00000143498	TAF1A	1	222726244	222768275	3.1876	0.0265992
ENSG00000109919	MTCH2	11	47633867	47669175	3.1814	0.0270707
ENSG00000173531	MST1	3	49716380	49731934	3.1806	0.0270707
ENSG00000022567	SLC45A4	8	142212265	142323404	3.1803	0.0270707
ENSG00000175600	SUGCT	7	40169575	40905362	3.1802	0.0270707
ENSG00000115053	NCL	2	232313242	232353352	3.1775	0.0272722
ENSG00000164199	GPR98	5	89820161	90465038	3.1758	0.0273799
ENSG00000117399	CDC20	1	43819626	43833874	3.1739	0.0275054
ENSG00000178922	HYI	1	43911824	43924660	3.1723	0.0276071
ENSG00000140718	FTO	16	53732875	54160853	3.1717	0.0276071
ENSG00000171695	C20orf201	20	62709733	62720712	3.1688	0.0278315
ENSG00000172927	MYEOV	11	69056605	69187494	3.1639	0.02825
ENSG00000168274	HIST1H2AE	6	26212165	26222711	3.162	0.0283857
ENSG00000196966	HIST1H3E	6	26220383	26230844	3.1613	0.0283976
ENSG00000114646	CSPG5	3	47598729	47627282	3.1593	0.0285379
ENSG00000122378	FAM213A	10	82162585	82197753	3.1581	0.0285996
ENSG00000197265	GTF2E2	8	30430835	30520768	3.1554	0.0287663
ENSG00000146872	TLK2	17	60531019	60697842	3.1553	0.0287663
ENSG00000158869	FCER1G	1	161180024	161195489	3.1512	0.0291222
ENSG00000005381	MPO	17	56342217	56363296	3.1486	0.0293031
ENSG00000105928	DFNA5	7	24732972	24814244	3.1483	0.0293031
ENSG00000159873	CCDC117	22	29163662	29190283	3.1473	0.0293455
ENSG00000171703	TCEA2	20	62676189	62708700	3.1458	0.0293595
ENSG00000108590	MED31	17	6541635	6559954	3.1456	0.0293595
ENSG00000135845	PIGC	1	172334329	172418230	3.1455	0.0293595
ENSG00000180953	ST20	15	80186182	80221044	3.1431	0.0295485
ENSG00000131351	HAUS8	19	17155539	17191435	3.1391	0.029879
ENSG00000154845	PPP4R1	18	9541789	9620238	3.1387	0.029879
ENSG00000187372	PCDHB13	5	140588509	140601993	3.1354	0.0300832
ENSG00000257545	RP11-144F15.1	12	106884736	107173696	3.1351	0.0300832
ENSG00000100218	RTDR1	22	23396593	23492208	3.1347	0.0300832
ENSG00000205517	RGL3	19	11490017	11535018	3.1345	0.0300832
ENSG00000256771	ZNF253	19	19971695	20010483	3.1331	0.0301784
ENSG00000085832	EPS15	1	51814935	51990000	3.1321	0.0302189
ENSG00000138795	LEF1	4	108963701	109095112	3.1303	0.0303563
ENSG00000163069	SGCB	4	52881872	52909648	3.129	0.0304328
ENSG00000259471	RP11-321F6.1	15	66869528	66983132	3.1284	0.0304381
ENSG00000111850	SMIM8	6	88027301	88057043	3.1275	0.0304799
ENSG00000090273	NUDC	1	27221729	27278353	3.1256	0.0306134
ENSG00000177954	RPS27	1	153958235	153969626	3.1227	0.0308639
ENSG00000188987	HIST1H4D	6	26183938	26194304	3.1205	0.0310374
ENSG00000116747	TROVE2	1	193023552	193065907	3.1192	0.0311163
ENSG00000168096	ANKS3	16	4741513	4789379	3.1185	0.0311391
ENSG00000188994	ZNF292	6	87857551	87978914	3.1177	0.0311625
ENSG00000175707	C1orf172	1	27271053	27291897	3.115	0.0313981
ENSG00000183431	SF3A3	1	38417647	38461593	3.1134	0.0315085
ENSG00000077147	TM9SF3	10	98272866	98352209	3.1127	0.0315218
ENSG00000235750	KIAA0040	1	175121123	175167135	3.1093	0.0318377
ENSG00000122507	BBS9	7	33163856	33650680	3.108	0.0319216
ENSG00000198198	SZT2	1	43850553	43923321	3.1063	0.0320231
ENSG00000142611	PRDM16	1	2980732	3360185	3.106	0.0320231
ENSG00000147873	IFNA5	9	21299613	21310312	3.1038	0.0322053
ENSG00000197124	ZNF682	19	20102867	20155315	3.1013	0.0323837
ENSG00000106799	TGFBR1	9	101861320	101921474	3.1008	0.0323837
ENSG00000188379	IFNA2	9	21379254	21390396	3.1004	0.0323837
ENSG00000005379	BZRAP1	17	56373592	56411152	3.1	0.0323837
ENSG00000075539	FRYL	4	48494378	48787339	3.0975	0.0325981
ENSG00000187266	EPOR	19	11483236	11500018	3.0966	0.0326433
ENSG00000196531	NACA	12	57101212	57130412	3.0957	0.0326867
ENSG00000169554	ZEB2	2	145136648	145287147	3.0893	0.0333419
ENSG00000120327	PCDHB14	5	140597931	140610858	3.0882	0.0334094
ENSG00000204038	AL359195.1	10	82004466	82018395	3.0858	0.0335836
ENSG00000116786	PLEKHM2	1	16005827	16066264	3.0856	0.0335836
ENSG00000120049	KCNIP2	10	103580731	103608677	3.0813	0.0340134
ENSG00000138442	WDR12	2	203734505	203884521	3.0793	0.0341815
ENSG00000172464	OR5AP2	11	56403942	56414947	3.0787	0.0341878
ENSG00000185009	AP3M1	10	75876524	75915821	3.0781	0.0341941
ENSG00000184635	ZNF93	19	20006722	20051384	3.0744	0.0345642
ENSG00000088320	REM1	20	30058096	30077708	3.0734	0.034582
ENSG00000174982	OR4S2	11	55413380	55424315	3.0732	0.034582
ENSG00000144668	ITGA9	3	37488606	37870005	3.072	0.0346582
ENSG00000159593	NAE1	16	66831778	66912159	3.0715	0.0346582
ENSG00000103260	METRN	16	760115	774655	3.069	0.0348944
ENSG00000204351	SKIV2L	6	31921857	31942532	3.0677	0.0349902
ENSG00000167981	ZNF597	16	3481104	3498542	3.0642	0.0352213
ENSG00000214511	HIGD1C	12	51342705	51369289	3.0638	0.0352213
ENSG00000120029	C10orf76	10	103600356	103820950	3.0637	0.0352213
ENSG00000166278	C2	6	31860562	31918449	3.0634	0.0352213
ENSG00000203872	C6orf163	6	88049567	88080181	3.0628	0.0352213
ENSG00000187990	HIST1H2BG	6	26211428	26221872	3.0626	0.0352213
ENSG00000198556	ZNF789	7	99065464	99106273	3.0585	0.0356152
ENSG00000138771	SHROOM3	4	77351253	77709406	3.0577	0.0356152
ENSG00000251349	MSANTD3-TMEFF1	9	103199553	103344918	3.0573	0.0356152
ENSG00000241697	TMEFF1	9	103199560	103344918	3.0573	0.0356152
ENSG00000138380	CARF	2	203771937	203856786	3.0558	0.0357367
ENSG00000102678	FGF9	13	22240522	22283637	3.0536	0.0359214
ENSG00000257108	NHLRC4	16	611996	624495	3.0532	0.0359214
ENSG00000181322	NME9	3	137975279	138053728	3.0518	0.03601
ENSG00000030066	NUP160	11	47794639	47875107	3.0514	0.03601
ENSG00000120068	HOXB8	17	46683739	46697478	3.0494	0.0361993
ENSG00000005844	ITGAL	16	30478979	30539506	3.0416	0.0370845
ENSG00000104499	GML	8	143910663	144002922	3.0409	0.0371077
ENSG00000268923	AL645922.1	6	31968945	31979881	3.04	0.0371529
ENSG00000255012	OR5M1	11	56375031	56385978	3.0386	0.0372678
ENSG00000211450	C11orf31	11	57503825	57515986	3.0381	0.0372678
ENSG00000158186	MRAS	3	138061539	138129375	3.037	0.0373438
ENSG00000183655	KLHL25	15	86297554	86343261	3.0362	0.0373789
ENSG00000115808	STRN	2	37065783	37198615	3.0326	0.0377413
ENSG00000177045	SIX5	19	46263043	46277484	3.0323	0.0377413
ENSG00000213593	TMX2	11	57475072	57513445	3.0318	0.0377413
ENSG00000061273	HDAC7	12	48171505	48231915	3.0313	0.0377445
ENSG00000138675	FGF5	4	81182753	81262834	3.0285	0.0380356
ENSG00000075407	ZNF37A	10	38378264	38419472	3.0259	0.038301
ENSG00000204348	DXO	6	31932587	31945069	3.0241	0.0384257
ENSG00000197653	DNAH10	12	124242042	124425753	3.0239	0.0384257
ENSG00000156599	ZDHHC5	11	57430219	57473659	3.0215	0.0386738
ENSG00000268688	AC007382.1	2	37063327	37073530	3.0204	0.0387522
ENSG00000186113	OR5D14	11	55558032	55568976	3.0145	0.0393282
ENSG00000204316	MRPL38	17	73889724	73910899	3.0145	0.0393282
ENSG00000143257	NR1I3	1	161194456	161213092	3.0144	0.0393282
ENSG00000116750	UCHL5	1	192976380	193034237	3.0135	0.0393867
ENSG00000091536	MYO15A	17	18007020	18088116	3.0127	0.0393908
ENSG00000198721	ECI2	6	4110923	4140831	3.0125	0.0393908
ENSG00000169398	PTK2	8	141662999	142017315	3.0116	0.0394429
ENSG00000148204	CRB2	9	126113449	126147603	3.01	0.0395201
ENSG00000152784	PRDM8	4	81100033	81130483	3.01	0.0395201
ENSG00000197409	HIST1H3D	6	26192068	26204521	3.0095	0.0395201
ENSG00000127578	WFIKKN1	16	674239	689116	3.0091	0.0395201
ENSG00000163596	ICA1L	2	203635690	203741708	3.0064	0.0397969
ENSG00000188316	ENO4	10	118604023	118676299	3.005	0.0397969
ENSG00000160712	IL6R	1	154372669	154446926	3.0047	0.0397969
ENSG00000138068	SULT6B1	2	37389963	37428741	3.0046	0.0397969
ENSG00000185689	C6orf201	6	4074440	4136185	3.0045	0.0397969
ENSG00000109920	FNBP4	11	47733072	47793995	3.0027	0.039967
ENSG00000237388	OR4A47	11	48505269	48516332	3.0021	0.0399905
ENSG00000174957	OR5J2	11	55939094	55950032	3.0006	0.0401115
ENSG00000109917	ZNF259	11	116643436	116663766	3.0002	0.0401115
ENSG00000152133	GPATCH11	2	37306594	37331387	2.9979	0.0403267
ENSG00000254462	TMX2-CTNND1	11	57475077	57564058	2.9976	0.0403267
ENSG00000198518	HIST1H4E	6	26199858	26211266	2.9957	0.0404695
ENSG00000157851	DPYSL5	2	27065615	27178219	2.9956	0.0404695
ENSG00000127580	WDR24	16	729622	745444	2.9933	0.0406999
ENSG00000100219	XBP1	22	29185543	29201585	2.9929	0.0406999
ENSG00000111785	RIC8B	12	107163373	107288090	2.9903	0.0409807
ENSG00000114902	SPCS1	3	52733971	52747182	2.9896	0.041014
ENSG00000114904	NEK4	3	52739800	52809965	2.9871	0.0412876
ENSG00000249915	PDCD6	5	266736	358971	2.9849	0.0415193
ENSG00000212901	KRTAP3-1	17	39159773	39180576	2.9836	0.0416334
ENSG00000075399	VPS9D1	16	89768542	89792394	2.9824	0.0417355
ENSG00000127585	FBXL16	16	737500	760829	2.9812	0.0418257
ENSG00000183346	C10orf107	10	63417719	63531524	2.9807	0.041837
ENSG00000141294	LRRC46	17	45903993	45920079	2.9799	0.0418575
ENSG00000204909	SPINK9	5	147695766	147724412	2.9793	0.0418575
ENSG00000254732	RP11-691N7.6	11	57504635	57565715	2.9785	0.0418575
ENSG00000148482	SLC39A12	10	18235768	18337221	2.978	0.0418575
ENSG00000198056	PRIM1	12	57120380	57151157	2.9775	0.0418575
ENSG00000268126	AC091948.1	5	147693550	147706891	2.9773	0.0418575
ENSG00000198026	ZNF335	20	44572292	44605833	2.9773	0.0418575
ENSG00000188993	LRRC66	4	52854868	52888786	2.9762	0.0419318
ENSG00000112273	HDGFL1	6	22564678	22576892	2.9754	0.0419916
ENSG00000148908	RGS10	10	121254340	121307220	2.9743	0.0420677
ENSG00000025434	NR1H3	11	47264851	47295396	2.9739	0.0420677
ENSG00000196866	HIST1H2AD	6	26194079	26204471	2.973	0.0420891
ENSG00000131910	NR0B2	1	27232980	27245457	2.9728	0.0420891
ENSG00000176624	MEX3C	18	48695920	48749674	2.97	0.0424073
ENSG00000149596	JPH2	20	42735335	42821218	2.9658	0.0429209
ENSG00000145879	SPINK7	5	147686982	147700485	2.9626	0.0433079
ENSG00000163939	PBRM1	3	52574368	52724933	2.9616	0.0433932
ENSG00000011523	CEP68	2	65278500	65319138	2.9601	0.0435378
ENSG00000087077	TRIP6	7	100459760	100476076	2.959	0.0436169
ENSG00000132801	ZSWIM3	20	44481256	44512761	2.9568	0.0438707
ENSG00000185926	OR4C46	11	51510282	51521211	2.9555	0.0439941
ENSG00000101473	ACOT8	20	44465360	44491045	2.9535	0.0442101
ENSG00000156603	MED19	11	57466186	57484693	2.9529	0.0442304
ENSG00000055332	EIF2AK2	2	37321353	37389208	2.9524	0.0442304
ENSG00000169957	ZNF768	16	30530325	30543142	2.9501	0.0444927
ENSG00000016864	GLT8D1	3	52723505	52745048	2.9489	0.0446059
ENSG00000198327	HIST1H4F	6	26235561	26245976	2.9467	0.0448585
ENSG00000085276	MECOM	3	168796287	169386406	2.9457	0.0449373
ENSG00000162913	C1orf145	1	228386207	228406365	2.9432	0.045236
ENSG00000090020	SLC9A1	1	27420306	27498472	2.9404	0.0455811
ENSG00000159461	AMFR	16	56390364	56464450	2.938	0.0458668
ENSG00000181873	IBA57	1	228348516	228374958	2.9359	0.0460665
ENSG00000267426	RP11-552F3.12	17	73889726	73931210	2.9354	0.0460665
ENSG00000166592	RRAD	16	66950582	66964547	2.9353	0.0460665
ENSG00000136141	LRCH1	13	47122303	47332175	2.9344	0.0460894
ENSG00000171843	MLLT3	9	20336663	20627542	2.9342	0.0460894
ENSG00000099783	HNRNPM	19	8504651	8558998	2.932	0.0463609
ENSG00000146147	MLIP	6	53789780	54136078	2.9314	0.0463814
ENSG00000109184	DCUN1D4	4	52704166	52788003	2.9306	0.0464321
ENSG00000168883	USP39	2	85824979	85881403	2.9282	0.0467184
ENSG00000269074	AC099344.1	2	11598927	11611274	2.9268	0.0468615
ENSG00000135535	CD164	6	109682717	109708762	2.9235	0.0472912
ENSG00000102858	MGRN1	16	4661494	4745975	2.9216	0.0475122
ENSG00000189144	ZNF573	19	38221734	38312940	2.9188	0.0478489
ENSG00000164076	CAMKV	3	49890421	49912655	2.9185	0.0478489
ENSG00000156398	SFXN2	10	104469295	104508249	2.9147	0.0483643
ENSG00000176920	FUT2	19	49194228	49214207	2.9141	0.0483899
ENSG00000103266	STUB1	16	725224	737870	2.9105	0.0488814
ENSG00000171049	FPR2	19	52250279	52278779	2.9083	0.0490661
ENSG00000256018	HIST1H3G	6	26266146	26276612	2.908	0.0490661
ENSG00000132481	TRIM47	17	73865242	73879656	2.908	0.0490661
ENSG00000163938	GNL3	3	52710172	52733508	2.9066	0.0492144
ENSG00000226757	AC079341.1	4	122680740	122692962	2.9016	0.0499326
MAGMA: multi-marker analysis of genomic annotation; Chr: chromosome; Start: start position of the locus; End: end position of the locus; Z: Z-score; P.adjusted: false discovery rate (FDR) adjusted p-value.

### Sheet: S27
Supplementary Table 27. Significant HFBG genes of the results indicated by MAGMA analysis.
Ensembl ID	Gene	Chr	Start	End	Z	P.adjusted
ENSG00000106636	YKT6	7	44235567	44258893	7.6068	2.67637e-10
ENSG00000156515	HK1	10	71024740	71166638	7.5037	2.95603e-10
ENSG00000106633	GCK	7	44178872	44242769	7.4263	3.5474e-10
ENSG00000148737	TCF7L2	10	114705009	114932437	7.291	7.32789e-10
ENSG00000073734	ABCB11	2	169774448	169892832	7.1563	1.57952e-09
ENSG00000140718	FTO	16	53732875	54160853	6.9113	7.62471e-09
ENSG00000152254	G6PC2	2	169752750	169771505	6.3113	3.76594e-07
ENSG00000250361	GYPB	4	144912257	145066844	6.1867	7.31884e-07
ENSG00000221988	PPT2	6	32116218	32139011	6.1163	1.01394e-06
ENSG00000258388	PPT2-EGFL8	6	32116622	32144755	6.0026	1.84973e-06
ENSG00000073792	IGF2BP2	3	185356527	185547844	5.9591	2.19658e-06
ENSG00000204310	AGPAT1	6	32130989	32150873	5.9207	2.54617e-06
ENSG00000241404	EGFL8	6	32127360	32141058	5.8278	4.11748e-06
ENSG00000179344	HLA-DQB1	6	32622244	32641160	5.6965	7.91361e-06
ENSG00000166317	SYNPO2L	10	75399639	75428561	5.6933	7.91361e-06
ENSG00000204314	PRRT1	6	32111136	32127150	5.6078	1.16382e-05
ENSG00000204305	AGER	6	32143745	32157101	5.6055	1.16382e-05
ENSG00000204308	RNF5	6	32141131	32156930	5.5835	1.2477e-05
ENSG00000204301	NOTCH4	6	32157620	32196844	5.5223	1.67772e-05
ENSG00000134222	PSRC1	1	109817178	109830808	5.4856	1.96363e-05
ENSG00000124610	HIST1H1A	6	26012260	26023040	5.2796	5.87482e-05
ENSG00000264545	RP11-145E5.5	9	21797635	22037985	5.2702	5.90187e-05
ENSG00000163554	SPTA1	1	158575496	158661488	5.2551	5.99152e-05
ENSG00000204304	PBX2	6	32147512	32162963	5.2514	5.99152e-05
ENSG00000187166	H1FNT	12	48717763	48729062	5.2186	6.86997e-05
ENSG00000198366	HIST1H3A	6	26015718	26026186	5.1863	7.86175e-05
ENSG00000204296	C6orf10	6	32251303	32344684	5.105	0.000116756
ENSG00000010704	HFE	6	26082509	26103571	5.0704	0.000135101
ENSG00000072310	SREBF1	17	17708713	17745325	5.0494	0.000145622
ENSG00000196176	HIST1H4A	6	26016907	26027278	5.0313	0.000154736
ENSG00000166507	NDST2	10	75556669	75576589	5.0108	0.000162902
ENSG00000196735	HLA-DQA1	6	32590956	32619839	5.009	0.000162902
ENSG00000176986	SEC24C	10	75499120	75536919	4.9975	0.000163841
ENSG00000175662	TOM1L2	17	17741828	17880736	4.9959	0.000163841
ENSG00000272916	RP11-574K11.31	10	75551272	75576409	4.9906	0.000163841
ENSG00000141458	NPC1	18	21081148	21171862	4.9505	0.000195948
ENSG00000143126	CELSR2	1	109787641	109823372	4.9207	0.000216367
ENSG00000204536	CCHCR1	6	31105216	31131015	4.9206	0.000216367
ENSG00000187045	TMPRSS6	22	37456476	37510603	4.9114	0.000220919
ENSG00000141452	C18orf8	18	21078473	21116746	4.8844	0.000245877
ENSG00000196171	OR6K2	1	158664369	158675486	4.8805	0.000245877
ENSG00000147883	CDKN2B	9	21997902	22014362	4.8709	0.000252024
ENSG00000167363	FN3K	17	80688451	80714073	4.8226	0.000313931
ENSG00000248710	RP11-432B6.3	3	159940241	160172617	4.8019	0.000335772
ENSG00000213186	TRIM59	3	160145233	160208561	4.8001	0.000335772
ENSG00000196532	HIST1H3C	6	26040639	26051097	4.7674	0.000384246
ENSG00000172650	AGAP5	10	75429033	75462639	4.7643	0.000384246
ENSG00000109501	WFS1	4	6266576	6309992	4.7548	0.000394333
ENSG00000214655	ZSWIM8	10	75540340	75566551	4.748	0.000399497
ENSG00000204538	PSORS1C2	6	31100313	31112127	4.739	0.000409268
ENSG00000108557	RAI1	17	17579787	17719767	4.7153	0.000438563
ENSG00000204463	BAG6	6	31601805	31625482	4.7147	0.000438563
ENSG00000068885	IFT80	3	159969774	160122668	4.7131	0.000438563
ENSG00000113810	SMC4	3	160112062	160157750	4.7023	0.00045391
ENSG00000124529	HIST1H4B	6	26022124	26032480	4.6766	0.000505253
ENSG00000204394	VARS	6	31740295	31768730	4.6547	0.000551972
ENSG00000196968	FUT11	10	75527049	75545009	4.65	0.000554993
ENSG00000196226	HIST1H2BB	6	26038455	26048885	4.6355	0.000584951
ENSG00000171962	LRRC48	17	17871127	17925203	4.6173	0.00062788
ENSG00000112343	TRIM38	6	25958030	25992384	4.6081	0.000645365
ENSG00000177875	C12orf68	12	48572366	48584709	4.5921	0.000673741
ENSG00000008869	HEATR5B	2	37190526	37316485	4.5901	0.000673741
ENSG00000171953	ATPAF2	17	17875723	17947523	4.589	0.000673741
ENSG00000148660	CAMK2G	10	75567259	75639343	4.5803	0.000691352
ENSG00000137310	TCF19	6	31121319	31139936	4.5585	0.000755332
ENSG00000141034	GID4	17	17937606	17976718	4.5545	0.000757949
ENSG00000232810	TNF	6	31538344	31551113	4.541	0.000786157
ENSG00000198373	WWP2	16	69791209	69980644	4.5406	0.000786157
ENSG00000204387	C6orf48	6	31797385	31812541	4.5256	0.000831631
ENSG00000172586	CHCHD1	10	75536805	75548410	4.5214	0.00083633
ENSG00000159224	GIP	17	47030916	47050958	4.4986	0.000917876
ENSG00000267964	AC022400.2	10	75526935	75537378	4.4902	0.000941495
ENSG00000149084	HSD17B12	11	43572986	43883167	4.4846	0.000953346
ENSG00000160360	GPSM1	9	139216932	139259057	4.4794	0.000964052
ENSG00000152253	SPC25	2	169685642	169774881	4.4748	0.0009715
ENSG00000204356	NELFE	6	31914864	31931887	4.4444	0.00110521
ENSG00000176160	HSF5	17	56492528	56570745	4.436	0.00113389
ENSG00000055483	USP36	17	76778463	76842523	4.4305	0.00114836
ENSG00000166278	C2	6	31860562	31918449	4.4141	0.00122341
ENSG00000134640	MTNR1B	11	92697886	92723232	4.4058	0.00125533
ENSG00000244255	CFB	6	31890475	31924825	4.3962	0.00128031
ENSG00000243649	CFB	6	31890475	31924861	4.3962	0.00128031
ENSG00000204410	MSH5	6	31702725	31737622	4.3749	0.00137816
ENSG00000255152	MSH5-SAPCD1	6	31702797	31737628	4.3749	0.00137816
ENSG00000159199	ATP5G1	17	46965127	46978233	4.3551	0.00149113
ENSG00000198967	OR10Z1	1	158571229	158582170	4.342	0.00156434
ENSG00000124693	HIST1H3B	6	26026817	26037288	4.3392	0.0015664
ENSG00000186432	KPNA4	3	160207783	160288376	4.3362	0.00156954
ENSG00000170180	GYPA	4	145025457	145066904	4.3326	0.00157779
ENSG00000187837	HIST1H1C	6	26050968	26061699	4.3112	0.00171941
ENSG00000159217	IGF2BP1	17	47069774	47138012	4.3066	0.00173553
ENSG00000188316	ENO4	10	118604023	118676299	4.3042	0.00173564
ENSG00000108591	DRG2	17	17986200	18016285	4.2859	0.00185173
ENSG00000112337	SLC17A2	6	25907982	25935946	4.2851	0.00185173
ENSG00000204469	PRRC2A	6	31583497	31610548	4.2763	0.00190602
ENSG00000204392	LSM2	6	31760173	31779761	4.2534	0.00209031
ENSG00000110092	CCND1	11	69450855	69474242	4.2463	0.00211225
ENSG00000204439	C6orf47	6	31621075	31633549	4.2456	0.00211225
ENSG00000159210	SNF8	17	47001678	47027479	4.2441	0.00211225
ENSG00000204438	GPANK1	6	31624006	31639060	4.2334	0.00219384
ENSG00000181013	C17orf47	17	56613948	56626729	4.2213	0.00229193
ENSG00000159202	UBE2Z	17	46980731	47011418	4.2179	0.00230365
ENSG00000186400	OR10X1	1	158543709	158554689	4.2091	0.00237158
ENSG00000213654	GPSM3	6	32153543	32168300	4.2022	0.00242134
ENSG00000226979	LTA	6	31534831	31547101	4.1879	0.00255491
ENSG00000141560	FN3KRP	17	80669559	80693204	4.1806	0.00261387
ENSG00000204351	SKIV2L	6	31921857	31942532	4.1679	0.00271439
ENSG00000085832	EPS15	1	51814935	51990000	4.1677	0.00271439
ENSG00000268688	AC007382.1	2	37063327	37073530	4.1427	0.00299999
ENSG00000173175	ADCY5	3	122996143	123173605	4.1072	0.0034021
ENSG00000137259	HIST1H2AB	6	26028320	26038796	4.106	0.0034021
ENSG00000177791	MYOZ1	10	75386412	75406515	4.1057	0.0034021
ENSG00000128309	MPST	22	37410676	37430863	4.1055	0.0034021
ENSG00000258817	OR4C13	11	49968943	49979971	4.0935	0.00355196
ENSG00000213719	CLIC1	6	31693358	31712540	4.0864	0.00363028
ENSG00000204531	POU5F1	6	31127119	31153508	4.0816	0.00367455
ENSG00000108375	RNF43	17	56424861	56499956	4.0737	0.00375455
ENSG00000104447	TRPS1	8	116415724	116826899	4.0716	0.00375455
ENSG00000168477	TNXB	6	32003931	32088111	4.0699	0.00375455
ENSG00000234745	HLA-B	6	31316649	31329965	4.0687	0.00375455
ENSG00000108389	MTMR4	17	56561898	56600266	4.0453	0.00411489
ENSG00000204348	DXO	6	31932587	31945069	4.02	0.00454541
ENSG00000177981	ASB8	12	48536571	48579996	4.0144	0.00461041
ENSG00000123080	CDKN2C	1	51421417	51445305	4.0128	0.00461041
ENSG00000185627	PSMD13	11	231546	257983	4.0092	0.00464286
ENSG00000204444	APOM	6	31615193	31630987	4.0071	0.00464286
ENSG00000141556	TBCD	17	80704940	80905724	4.0055	0.00464286
ENSG00000115808	STRN	2	37065783	37198615	3.9916	0.00488619
ENSG00000203757	OR6K3	1	158681958	158692953	3.9851	0.00498274
ENSG00000184304	PRKD1	14	30040687	30666104	3.934	0.00612316
ENSG00000182179	UBA7	3	49837640	49856379	3.9173	0.00651415
ENSG00000124762	CDKN1A	6	36639305	36660116	3.9129	0.00658246
ENSG00000163285	GABRG1	4	46032786	46131098	3.911	0.00658412
ENSG00000197914	HIST1H4K	6	27793952	27804305	3.9071	0.00664336
ENSG00000204700	OR2J2	6	29136311	29147351	3.9048	0.00665654
ENSG00000204344	STK19	6	31933868	31955598	3.8996	0.00674926
ENSG00000227507	LTB	6	31543302	31555299	3.8973	0.00676621
ENSG00000260869	AC002310.13	16	30540548	30574600	3.8841	0.00709128
ENSG00000149716	ORAOV1	11	69462844	69495184	3.8794	0.00717836
ENSG00000269529	AC140061.12	12	50685489	50696718	3.8749	0.00717836
ENSG00000221954	OR4C12	11	49998009	50009071	3.8748	0.00717836
ENSG00000124783	SSR1	6	7263539	7352679	3.8735	0.00717836
ENSG00000068650	ATP11A	13	113339643	113546482	3.8725	0.00717836
ENSG00000185432	METTL7A	12	51312255	51331300	3.8667	0.00728891
ENSG00000149485	FADS1	11	61562099	61601790	3.865	0.00728891
ENSG00000108669	CYTH1	17	76665130	76783379	3.8637	0.00728891
ENSG00000050405	LIMA1	12	50564571	50682329	3.8618	0.00729715
ENSG00000228727	SAPCD1	6	31725576	31737628	3.8545	0.00746712
ENSG00000175161	CADM2	3	85003132	86128579	3.8382	0.00792439
ENSG00000170703	TTLL6	17	46834597	46899576	3.8291	0.00817063
ENSG00000128311	TST	22	37401900	37420681	3.8243	0.00827717
ENSG00000185958	FAM186A	12	50715013	50795405	3.8107	0.00868686
ENSG00000108292	MLLT6	17	36856795	36891056	3.8035	0.00888579
ENSG00000147889	CDKN2A	9	21962751	22000300	3.8018	0.0088865
ENSG00000170142	UBE2E1	3	23842394	23937807	3.7989	0.00893503
ENSG00000117448	AKR1A1	1	46011215	46040721	3.7959	0.00898391
ENSG00000177963	RIC8A	11	202511	220113	3.7807	0.00941763
ENSG00000120725	SIL1	5	138277409	138634246	3.7798	0.00941763
ENSG00000128274	A4GALT	22	43083127	43122304	3.7795	0.00941763
ENSG00000261459	ZNF747	16	30532244	30551173	3.7754	0.0094563
ENSG00000169955	ZNF747	16	30532244	30551668	3.7754	0.0094563
ENSG00000077809	GTF2I	7	74066994	74180026	3.7544	0.0102191
ENSG00000204388	HSPA1B	6	31790512	31803031	3.739	0.0108003
ENSG00000197479	PCDHB11	5	140574183	140587618	3.7372	0.0108133
ENSG00000104888	SLC17A7	19	49927658	49950617	3.7347	0.0108521
ENSG00000230055	CISD3	17	36881488	36896297	3.7236	0.0112556
ENSG00000167528	ZNF641	12	48728791	48750197	3.7225	0.0112556
ENSG00000133275	CSNK1G2	19	1936188	1986337	3.7204	0.0112795
ENSG00000146247	PHIP	6	79640584	79792953	3.7101	0.0116404
ENSG00000136381	IREB2	15	78724773	78798798	3.7088	0.0116404
ENSG00000135845	PIGC	1	172334329	172418230	3.708	0.0116404
ENSG00000117707	PROX1	1	214151524	214219595	3.7033	0.0117899
ENSG00000186510	CLCNKA	1	16340370	16365545	3.6995	0.0118559
ENSG00000204540	PSORS1C1	6	31077527	31112869	3.6989	0.0118559
ENSG00000104872	PIH1D1	19	49944555	49961754	3.696	0.0119275
ENSG00000117461	PIK3R3	1	46500812	46647160	3.6846	0.0124033
ENSG00000188613	NANOS1	10	120784228	120798854	3.6788	0.0126142
ENSG00000170561	IRX2	5	2740959	2757969	3.6759	0.012675
ENSG00000113212	PCDHB7	5	140547243	140560957	3.6741	0.012675
ENSG00000058404	CAMK2B	7	44251749	44379176	3.6733	0.012675
ENSG00000145996	CDKAL1	6	20529688	21237635	3.6675	0.0128119
ENSG00000177951	BET1L	11	162784	212428	3.6667	0.0128119
ENSG00000185614	FAM212A	3	49835687	49847463	3.6663	0.0128119
ENSG00000198877	OR5D13	11	55535914	55546858	3.6643	0.0128407
ENSG00000146243	IRAK1BP1	6	79572189	79661157	3.6622	0.0128794
ENSG00000256269	HMBS	11	118950576	118969259	3.6535	0.0132518
ENSG00000130208	APOC1	19	45412504	45427606	3.6507	0.0133236
ENSG00000110911	SLC11A2	12	51368184	51427349	3.649	0.0133419
ENSG00000186440	OR6P1	1	158527441	158538394	3.6461	0.0134216
ENSG00000086015	MAST2	1	46247659	46506796	3.6431	0.0135084
ENSG00000204616	TRIM31	6	30065674	30085883	3.6354	0.0138458
ENSG00000056661	PCGF2	17	36885150	36911070	3.632	0.0139156
ENSG00000107581	EIF3A	10	120789356	120845316	3.6314	0.0139156
ENSG00000009335	UBE3C	7	156926607	157067066	3.6286	0.0139971
ENSG00000256771	ZNF253	19	19971695	20010483	3.6268	0.014022
ENSG00000257860	RP11-552I14.1	12	103540620	103567087	3.6247	0.0140633
ENSG00000085831	TTC39A	1	51747930	51815788	3.6164	0.014441
ENSG00000091536	MYO15A	17	18007020	18088116	3.6152	0.014441
ENSG00000177733	HNRNPA0	5	137082075	137095039	3.6103	0.0146413
ENSG00000124782	RREB1	6	7102830	7257213	3.5964	0.015366
ENSG00000108387	2023-09-04	17	56592611	56623179	3.5952	0.015366
ENSG00000204287	HLA-DRA	6	32402619	32417823	3.5924	0.0154024
ENSG00000240053	LY6G5B	6	31632944	31646553	3.592	0.0154024
ENSG00000168496	FEN1	11	61555109	61569716	3.5905	0.0154138
ENSG00000160695	VPS11	11	118933403	118957688	3.587	0.0154722
ENSG00000136448	NMT1	17	43123978	43191384	3.587	0.0154722
ENSG00000050426	LETMD1	12	51436745	51459207	3.5847	0.0155319
ENSG00000255622	PCDHB17	5	140530577	140543639	3.5784	0.0158384
ENSG00000169554	ZEB2	2	145136648	145287147	3.5738	0.0160251
ENSG00000163069	SGCB	4	52881872	52909648	3.5728	0.0160251
ENSG00000077147	TM9SF3	10	98272866	98352209	3.5695	0.0161488
ENSG00000112164	GLP1R	6	39011574	39060519	3.5683	0.016149
ENSG00000173641	HSPB7	1	16335523	16351089	3.5636	0.0163667
ENSG00000204525	HLA-C	6	31231526	31244907	3.5618	0.0164015
ENSG00000204435	CSNK2B	6	31628013	31643120	3.5564	0.0165999
ENSG00000204389	HSPA1A	6	31778291	31790723	3.5562	0.0165999
ENSG00000197982	C1orf122	1	38267651	38280126	3.5498	0.0169274
ENSG00000172992	DCAKD	17	43095708	43143473	3.5363	0.0177335
ENSG00000079387	SENP1	12	48431681	48505091	3.5332	0.0178622
ENSG00000230610	AL929472.1	1	38287232	38298886	3.5272	0.0181136
ENSG00000113211	PCDHB6	5	140524683	140537868	3.5271	0.0181136
ENSG00000141579	ZNF750	17	80782311	80803454	3.5257	0.0181316
ENSG00000263020	CSNK2B-LY6G5B-1181	6	31628879	31646323	3.5192	0.0184751
ENSG00000119979	FAM45A	10	120858598	120902496	3.5183	0.0184751
ENSG00000163933	RFT1	3	53117499	53169478	3.5145	0.0186606
ENSG00000044115	CTNNA1	5	137941656	138275723	3.5051	0.0191645
ENSG00000177548	RABEP2	16	28910742	28952847	3.505	0.0191645
ENSG00000130749	ZC3H4	19	47562444	47622009	3.5026	0.0192559
ENSG00000136783	NIPSNAP3A	9	107504969	107527403	3.5009	0.01929
ENSG00000213676	ATF6B	6	32060953	32101030	3.4974	0.0194522
ENSG00000185104	FAF1	1	50900150	51430935	3.4964	0.0194522
ENSG00000204713	TRIM27	6	28865779	28896766	3.4881	0.0199819
ENSG00000110925	CSRNP2	12	51449990	51482447	3.4773	0.0207078
ENSG00000120328	PCDHB12	5	140583269	140596696	3.4762	0.0207078
ENSG00000005844	ITGAL	16	30478979	30539506	3.4736	0.0207809
ENSG00000136944	LMX1B	9	129371722	129468311	3.4727	0.0207809
ENSG00000172199	OR8U1	11	56138100	56149029	3.4716	0.0207809
ENSG00000198719	DLL1	6	170586294	170604561	3.4707	0.0207809
ENSG00000115053	NCL	2	232313242	232353352	3.4629	0.0213064
ENSG00000182698	RESP18	2	220187131	220202899	3.4604	0.0213557
ENSG00000136371	MTHFS	15	80120927	80194721	3.46	0.0213557
ENSG00000198965	OR10R2	1	158444668	158455675	3.4559	0.0215974
ENSG00000257955	RP1-228P16.5	12	48408554	48424165	3.4543	0.021634
ENSG00000197532	OR6Y1	1	158511918	158522895	3.4496	0.021921
ENSG00000180044	C3orf80	3	159938423	159950999	3.4482	0.0219474
ENSG00000134825	TMEM258	11	61530973	61565274	3.4468	0.0219729
ENSG00000108551	RASD1	17	17392751	17404709	3.4416	0.0223044
ENSG00000123268	ATF1	12	51152493	51219905	3.4406	0.0223044
ENSG00000184635	ZNF93	19	20006722	20051384	3.4388	0.0223617
ENSG00000134824	FADS2	11	61555452	61639826	3.4367	0.0224461
ENSG00000141026	MED9	17	17375300	17401540	3.4323	0.0227188
ENSG00000186119	OR5D18	11	55582086	55593073	3.4292	0.0228881
ENSG00000205030	OR5L2	11	55589695	55600630	3.4254	0.0231222
ENSG00000169783	LINGO1	15	77900369	78118242	3.4189	0.0235857
ENSG00000268503	AC007421.1	17	7512264	7522427	3.4171	0.023592
ENSG00000141524	TMC6	17	76101539	76133488	3.4167	0.023592
ENSG00000160325	CACFD1	9	136320089	136340970	3.4077	0.0242891
ENSG00000161618	ALDH16A1	19	49951426	49979305	3.4	0.0248842
ENSG00000122585	NPY	7	24318782	24336484	3.3973	0.0250248
ENSG00000212901	KRTAP3-1	17	39159773	39180576	3.3964	0.0250248
ENSG00000197520	FAM177B	1	222905549	222929147	3.381	0.0263702
ENSG00000119778	ATAD2B	2	23966534	24154984	3.3784	0.0265147
ENSG00000187486	KCNJ11	11	17402406	17415878	3.3768	0.0265482
ENSG00000112273	HDGFL1	6	22564678	22576892	3.3753	0.0265482
ENSG00000204564	C6orf136	6	30609816	30625987	3.3749	0.0265482
ENSG00000197238	HIST1H4J	6	27786884	27797257	3.3716	0.0267708
ENSG00000188994	ZNF292	6	87857551	87978914	3.368	0.0270062
ENSG00000168894	RNF181	2	85817848	85829736	3.3671	0.0270062
ENSG00000204482	LST1	6	31548901	31561686	3.3609	0.0274724
ENSG00000170185	USP38	4	144101070	144149983	3.3603	0.0274724
ENSG00000115970	THADA	2	43388800	43828185	3.3591	0.0274948
ENSG00000101782	RIOK3	18	21027787	21071567	3.3564	0.0275573
ENSG00000164199	GPR98	5	89820161	90465038	3.3564	0.0275573
ENSG00000141431	ASXL3	18	31153579	31336156	3.3545	0.0276493
ENSG00000131323	TRAF3	14	103238813	103382837	3.3442	0.0284978
ENSG00000169957	ZNF768	16	30530325	30543142	3.3441	0.0284978
ENSG00000102886	GDPD3	16	30111131	30130177	3.3348	0.0292501
ENSG00000158186	MRAS	3	138061539	138129375	3.334	0.0292501
ENSG00000196652	ZKSCAN5	7	99097274	99137323	3.3339	0.0292501
ENSG00000146021	KLHL3	5	136948189	137076779	3.3315	0.0293512
ENSG00000248167	TRIM39-RPP21	6	30292359	30319631	3.3309	0.0293512
ENSG00000164411	GJB7	6	87987696	88043996	3.3258	0.0297857
ENSG00000214511	HIGD1C	12	51342705	51369289	3.3186	0.0304649
ENSG00000153820	SPHKAP	2	228839666	229051361	3.3118	0.0310061
ENSG00000135100	HNF1A	12	121411346	121445315	3.3117	0.0310061
ENSG00000206503	HLA-A	6	29904037	29918661	3.3093	0.0311227
ENSG00000213658	LAT	16	28991147	29007104	3.3087	0.0311227
ENSG00000204475	NCR3	6	31551672	31565762	3.3072	0.0311747
ENSG00000196141	SPATS2L	2	201165604	201351986	3.3041	0.0314098
ENSG00000120322	PCDHB8	5	140552371	140565081	3.3028	0.0314546
ENSG00000197279	ZNF165	6	28043753	28062341	3.2974	0.031949
ENSG00000204516	MICB	6	31457658	31483901	3.2914	0.0325346
ENSG00000204599	TRIM39	6	30289256	30316506	3.2894	0.0326525
ENSG00000196812	ZSCAN16	6	28087338	28102860	3.2786	0.0337917
ENSG00000188993	LRRC66	4	52854868	52888786	3.2768	0.0337917
ENSG00000100379	KCTD17	22	37442779	37464430	3.275	0.0337917
ENSG00000171234	UGT2B7	4	69912081	69983705	3.2747	0.0337917
ENSG00000171303	KCNK3	2	26910619	26961288	3.273	0.0337917
ENSG00000168890	TMEM150A	2	85820671	85835319	3.2728	0.0337917
ENSG00000120324	PCDHB10	5	140566942	140580215	3.2725	0.0337917
ENSG00000197465	GYPE	4	144787020	144831716	3.2721	0.0337917
ENSG00000231256	C17orf105	17	41852803	41869980	3.2661	0.0344092
ENSG00000165028	NIPSNAP3B	9	107521438	107544738	3.2626	0.0347196
ENSG00000183395	PMCH	12	102585237	102596623	3.258	0.0351727
ENSG00000111850	SMIM8	6	88027301	88057043	3.2539	0.035566
ENSG00000176020	AMIGO3	3	49749267	49766349	3.2479	0.0360722
ENSG00000173540	GMPPB	3	49749277	49766384	3.2479	0.0360722
ENSG00000185246	PRPF39	14	45548302	45590485	3.2471	0.0360722
ENSG00000099785	2023-03-02	19	8473154	8508901	3.2419	0.0366172
ENSG00000102908	NFAT5	16	69593997	69743569	3.2382	0.0369718
ENSG00000108424	KPNB1	17	45721842	45767871	3.2361	0.0371244
ENSG00000197124	ZNF682	19	20102867	20155315	3.2302	0.0376333
ENSG00000173960	UBXN2A	2	24145155	24232779	3.2302	0.0376333
ENSG00000146006	LRRTM2	5	138199612	138216057	3.2295	0.0376333
ENSG00000141101	NOB1	16	69770770	69793843	3.2284	0.0376506
ENSG00000176095	IP6K1	3	49756727	49828975	3.2255	0.0379216
ENSG00000172995	ARPP21	3	35675437	35840988	3.2231	0.0380103
ENSG00000197757	HOXC6	12	54379408	54429607	3.223	0.0380103
ENSG00000100442	FKBP3	14	45579803	45609522	3.2176	0.0384084
ENSG00000259332	ST20-MTHFS	15	80132537	80221096	3.217	0.0384084
ENSG00000073605	GSDMB	17	38055848	38081107	3.2165	0.0384084
ENSG00000152518	ZFP36L2	2	43444541	43458748	3.216	0.0384084
ENSG00000168925	CTRB1	16	75247898	75263822	3.2155	0.0384084
ENSG00000197723	HSPB9	17	40269756	40280371	3.2133	0.0385898
ENSG00000196963	PCDHB16	5	140555980	140570793	3.2123	0.0386036
ENSG00000205029	OR5D16	11	55601228	55612214	3.2099	0.0386974
ENSG00000109184	DCUN1D4	4	52704166	52788003	3.2099	0.0386974
ENSG00000181322	NME9	3	137975279	138053728	3.2039	0.0393847
ENSG00000141504	SAT2	17	7524552	7536194	3.203	0.0393866
ENSG00000129219	PLD2	17	4705391	4731729	3.2016	0.0394083
ENSG00000186113	OR5D14	11	55558032	55568976	3.2011	0.0394083
ENSG00000169682	SPNS1	16	28980542	29000869	3.1955	0.0399625
ENSG00000170631	ZNF16	8	146150744	146181274	3.1954	0.0399625
ENSG00000187164	KIAA1598	10	118638742	118891097	3.1936	0.0400715
ENSG00000185250	PPIL6	6	109706418	109767374	3.1928	0.0400715
ENSG00000203813	HIST1H3H	6	27772842	27783314	3.1905	0.0402766
ENSG00000123415	SMUG1	12	54553529	54587778	3.1886	0.0404031
ENSG00000130787	HIP1R	12	123314000	123352507	3.1879	0.0404031
ENSG00000196407	THEM5	1	151814739	151831173	3.1854	0.0406285
ENSG00000135535	CD164	6	109682717	109708762	3.183	0.0408543
ENSG00000109182	CWH43	4	48983264	49069098	3.1819	0.0408898
ENSG00000135776	ABCB10	1	229647329	229699442	3.1779	0.0413253
ENSG00000066084	DIP2B	12	50893768	51147450	3.1756	0.0415365
ENSG00000130203	APOE	19	45404011	45417650	3.1715	0.0419149
ENSG00000037965	HOXC8	12	54397832	54412570	3.1713	0.0419149
ENSG00000121101	TEX14	17	56629039	56774416	3.1689	0.0420639
ENSG00000273049	RP11-834C11.12	12	54374629	54433672	3.1678	0.0420639
ENSG00000144290	SLC4A10	2	162275843	162846792	3.1677	0.0420639
ENSG00000213221	DNLZ	9	139248932	139263241	3.1668	0.0420772
ENSG00000224854	C9orf53	9	21962137	21972738	3.1651	0.0422129
ENSG00000185480	PARPBP	12	102508956	102596298	3.1626	0.042445
ENSG00000154845	PPP4R1	18	9541789	9620238	3.1589	0.0428718
ENSG00000154305	MIA3	1	222786428	222846354	3.1558	0.0432108
ENSG00000112365	ZBTB24	6	109778797	109809440	3.1537	0.0433886
ENSG00000204396	VWA7	6	31728367	31750108	3.1495	0.0438541
ENSG00000140391	TSPAN3	15	77331359	77381326	3.149	0.0438541
ENSG00000158220	ESYT3	3	138148428	138205528	3.1475	0.0439544
ENSG00000116983	HPCAL4	1	40139320	40162361	3.146	0.0440621
ENSG00000182611	HIST1H2AJ	6	27777112	27787607	3.1449	0.0441021
ENSG00000185926	OR4C46	11	51510282	51521211	3.1441	0.0441021
ENSG00000164068	RNF123	3	49721932	49763962	3.1369	0.0450127
ENSG00000142082	SIRT3	11	210458	241931	3.1348	0.0450127
ENSG00000143632	ACTA1	1	229561992	229574845	3.1348	0.0450127
ENSG00000141279	NPEPPS	17	45595308	45705642	3.1348	0.0450127
ENSG00000269781	FLJ20306	7	6517922	6529873	3.1304	0.0455661
ENSG00000055118	KCNH2	7	150637049	150680403	3.1288	0.0457009
ENSG00000164989	CCDC171	9	15547895	16066661	3.1269	0.0458298
ENSG00000135924	DNAJB2	2	220138989	220156622	3.1263	0.0458298
ENSG00000177947	ODF3	11	191738	205261	3.1255	0.0458298
ENSG00000174992	ZG16	16	29784561	29798096	3.1229	0.0458647
ENSG00000175711	B3GNTL1	17	80895031	81014686	3.122	0.0458647
ENSG00000268923	AL645922.1	6	31968945	31979881	3.1219	0.0458647
ENSG00000203872	C6orf163	6	88049567	88080181	3.1218	0.0458647
ENSG00000138821	SLC39A8	4	103167198	103357415	3.1214	0.0458647
ENSG00000114790	ARHGEF26	3	153833792	153980616	3.1202	0.0459147
ENSG00000186117	OR5L1	11	55573854	55584952	3.1186	0.0460429
ENSG00000135457	TFCP2	12	51482446	51571926	3.1171	0.0461644
ENSG00000129245	FXR2	17	7489548	7523189	3.1154	0.0463009
ENSG00000183763	TRAIP	3	49861034	49899007	3.1105	0.0468466
ENSG00000164946	FREM1	9	14729664	14915993	3.1104	0.0468466
ENSG00000128250	RFPL1	22	29829572	29843444	3.1073	0.0472128
ENSG00000204315	FKBPL	6	32091484	32103068	3.1064	0.0472374
ENSG00000196374	HIST1H2BM	6	27777822	27788267	3.1055	0.0472519
ENSG00000140386	SCAPER	15	76635526	77202785	3.1019	0.0476509
ENSG00000100711	ZFYVE21	14	104177067	104205005	3.1015	0.0476509
ENSG00000129214	SHBG	17	7512382	7541700	3.1003	0.0477254
ENSG00000268156	FKSG61	14	77877741	77888115	3.0983	0.0479256
ENSG00000146047	HIST1H2BA	6	25722137	25732573	3.0952	0.0482982
ENSG00000186665	C17orf58	17	65982217	65994765	3.0934	0.0484773
ENSG00000100626	GALNT16	14	69720994	69826183	3.0916	0.0485495
ENSG00000135596	MICAL1	6	109760265	109792171	3.0914	0.0485495
ENSG00000090238	YPEL3	16	30098635	30113236	3.0882	0.0489454
ENSG00000108861	DUSP3	17	41838489	41861356	3.0863	0.0490452
ENSG00000152556	PFKM	12	48493922	48545187	3.0861	0.0490452
ENSG00000196296	ATP2A1	16	28884726	28920830	3.0838	0.0492883
ENSG00000188786	MTF1	1	38270239	38330292	3.0831	0.0492883
ENSG00000175879	HOXD8	2	176989422	177002423	3.0811	0.0494954
ENSG00000171126	KCNG3	2	42664157	42726237	3.0784	0.0498163
MAGMA: multi-marker analysis of genomic annotation; Chr: chromosome; Start: start position of the locus; End: end position of the locus; Z: Z-score; P.adjusted: false discovery rate (FDR) adjusted p-value.

### Sheet: S28
Supplementary Table 28. Significant HFBL genes of the results indicated by TWAS analysis.
Ensembl ID	Gene	Chr	Start	End	Z	P.adjusted
ENSG00000001617	SEMA3F	3	50155044	50155045	3.96619	Artery_Aorta(0.000266386);Heart_Atrial_Appendage(8.48e-06);Heart_Left_Ventricle(0.000365806)
ENSG00000003756	RBM5	3	50088907	50088908	-5.61165	Heart_Atrial_Appendage(1.37e-07)
ENSG00000004534	RBM6	3	49940006	49940007	-5.44806	Artery_Aorta(4.07e-07);Artery_Coronary(4.96e-07);Heart_Atrial_Appendage(4.33e-07);Heart_Left_Ventricle(2.39e-07);Whole_Blood(2.36e-07)
ENSG00000005513	SOX8	16	981807	981808	-3.2306	Artery_Coronary(0.002530612)
ENSG00000008838	MED24	17	40061214	40061215	-2.18578	Artery_Coronary(0.045)
ENSG00000009950	MLXIPL	7	73624542	73624543	-3.36267	Artery_Coronary(0.001678261);Heart_Atrial_Appendage(4.87e-24);Heart_Left_Ventricle(4.86e-26)
ENSG00000010322	NISCH	3	52455117	52455118	-4.26876	Artery_Aorta(8.36e-05);Heart_Atrial_Appendage(0.000235956)
ENSG00000010327	STAB1	3	52495337	52495338	3.55949	Whole_Blood(0.00124992)
ENSG00000011523	CEP68	2	65056365	65056366	4.55132	Artery_Aorta(2.64e-05);Artery_Coronary(0.000607317);Heart_Atrial_Appendage(2.17e-05);Heart_Left_Ventricle(1.07e-05);Whole_Blood(0.006737143)
ENSG00000025434	NR1H3	11	47248299	47248300	-6.89548	Artery_Aorta(1.12e-10);Heart_Atrial_Appendage(6.77e-12);Whole_Blood(5.62e-13)
ENSG00000030066	NUP160	11	47848554	47848555	6.01075	Heart_Atrial_Appendage(1.69e-08)
ENSG00000039523	FAM65A	16	67518417	67518418	-6.79614	Heart_Left_Ventricle(7e-11);Whole_Blood(4.42e-06)
ENSG00000055483	USP36	17	78841440	78841441	-5.34	Artery_Aorta(7.3e-07);Artery_Coronary(5.94e-07);Heart_Atrial_Appendage(8.3e-07);Heart_Left_Ventricle(4.36e-07)
ENSG00000055957	ITIH1	3	52777591	52777592	-2.4563	Artery_Coronary(0.023728814)
ENSG00000060642	PIGV	1	26787471	26787472	-5.75292	Artery_Aorta(1.01e-07);Artery_Coronary(6.38e-09);Heart_Atrial_Appendage(1.07e-07);Heart_Left_Ventricle(4.54e-09);Whole_Blood(1.29e-08)
ENSG00000064601	CTSA	20	45890143	45890144	-5.5297	Heart_Left_Ventricle(7.46e-08);Whole_Blood(0.000341169)
ENSG00000064999	ANKS1A	6	34889264	34889265	-2.34073	Heart_Atrial_Appendage(0.03589)
ENSG00000065060	UHRF1BP1	6	34792014	34792015	5.78462	Artery_Aorta(8.9e-08);Artery_Coronary(5.81e-07);Heart_Atrial_Appendage(7.24e-07);Heart_Left_Ventricle(0.000354098);Whole_Blood(7.89e-07)
ENSG00000066382	MPPED2	11	30586871	30586872	2.28775	Artery_Aorta(0.038803361)
ENSG00000067369	TP53BP1	15	43510727	43510728	-2.49902	Artery_Aorta(0.024493458)
ENSG00000071189	SNX13	7	17940500	17940501	3.4421	Whole_Blood(0.001737)
ENSG00000071462	WBSCR22	7	73683567	73683568	2.79335	Heart_Atrial_Appendage(0.011078977)
ENSG00000073060	SCARB1	12	124882667	124882668	-6.41299	Heart_Left_Ventricle(8.09e-10)
ENSG00000073605	GSDMB	17	39918649	39918650	4.86407	Heart_Atrial_Appendage(4.73e-06);Whole_Blood(3.19e-07)
ENSG00000078804	TP53INP2	20	34704289	34704290	3.26206	Artery_Aorta(0.00296);Artery_Coronary(0.03031746)
ENSG00000082438	COBLL1	2	164843678	164843679	-3.42314	Artery_Aorta(0.001775123)
ENSG00000084674	APOB	2	21044072	21044073	2.2333	Heart_Atrial_Appendage(0.045360577)
ENSG00000084764	MAPRE3	2	26970611	26970612	-2.25857	Artery_Aorta(0.041426667);Heart_Atrial_Appendage(0.042567961);Whole_Blood(0.034751613)
ENSG00000084774	CAD	2	27217389	27217390	5.53305	Artery_Coronary(2.63e-07)
ENSG00000085721	RRN3	16	15094316	15094317	3.22822	Artery_Aorta(0.00325)
ENSG00000087157	PGS1	17	78378639	78378640	4.94511	Heart_Atrial_Appendage(3.27e-06)
ENSG00000088682	COQ9	16	57447528	57447529	2.39417	Artery_Aorta(0.030470175)
ENSG00000089022	MAPKAPK5	12	111843102	111843103	3.46114	Artery_Aorta(0.001598629);Heart_Atrial_Appendage(0.00044582);Heart_Left_Ventricle(0.000689143);Whole_Blood(0.001716152)
ENSG00000090621	PABPC4	1	39576789	39576790	-6.42726	Artery_Aorta(2.25e-09);Heart_Atrial_Appendage(5.47e-07);Whole_Blood(3.47e-08)
ENSG00000095015	MAP3K1	5	56815573	56815574	-2.8049	Artery_Coronary(0.009314815)
ENSG00000099785	2023-03-02	19	8413269	8413270	6.04455	Artery_Aorta(2.08e-08);Artery_Coronary(3.84e-08);Heart_Atrial_Appendage(1.69e-08);Heart_Left_Ventricle(6.58e-09);Whole_Blood(2.19e-09)
ENSG00000100201	DDX17	22	38507659	38507660	3.4216	Artery_Aorta(0.001775123);Artery_Coronary(0.007169811);Heart_Atrial_Appendage(0.001214225);Whole_Blood(0.003993231)
ENSG00000100979	PLTP	20	45912154	45912155	-10.8757	Artery_Aorta(3.14e-25);Artery_Coronary(8e-08);Heart_Atrial_Appendage(4.87e-24);Heart_Left_Ventricle(1.42e-25);Whole_Blood(0.003678621)
ENSG00000100982	PCIF1	20	45934627	45934628	2.3269	Whole_Blood(0.039375)
ENSG00000101457	DNTTIP1	20	45791936	45791937	-2.41701	Artery_Aorta(0.028715044)
ENSG00000101782	RIOK3	18	23452822	23452823	-4.0777	Artery_Aorta(0.000175259)
ENSG00000102890	ELMO3	16	67199110	67199111	-3.3828	Artery_Coronary(0.001595556);Heart_Left_Ventricle(0.000415125);Whole_Blood(0.001489091)
ENSG00000102904	TSNAXIP1	16	67806764	67806765	-3.85824	Artery_Aorta(0.000379683);Artery_Coronary(5.95e-07);Heart_Atrial_Appendage(7.94e-08);Heart_Left_Ventricle(7.95e-12)
ENSG00000102908	NFAT5	16	69565093	69565094	2.68683	Whole_Blood(0.015937895)
ENSG00000102974	CTCF	16	67562406	67562407	2.34817	Artery_Aorta(0.033889655)
ENSG00000103066	PLA2G15	16	68245303	68245304	4.76556	Artery_Aorta(9.78e-06);Whole_Blood(0.0005004)
ENSG00000103227	LMF1	16	970998	970999	-4.981	Artery_Coronary(2.75e-06);Heart_Atrial_Appendage(2.85e-05);Heart_Left_Ventricle(5.16e-06);Whole_Blood(0.004793478)
ENSG00000104447	TRPS1	8	115809672	115809673	-4.4556	Artery_Aorta(3.96e-05)
ENSG00000104613	INTS10	8	19817139	19817140	-7.81837	Whole_Blood(2.25e-13)
ENSG00000104853	CLPTM1	19	44954590	44954591	2.57333	Heart_Atrial_Appendage(0.020309783)
ENSG00000106635	BCL7B	7	73558001	73558002	3.41387	Artery_Aorta(0.001798919)
ENSG00000106638	TBL2	7	73578790	73578791	2.68267	Artery_Aorta(0.015033663);Heart_Atrial_Appendage(1.23e-09)
ENSG00000108306	FBXL20	17	39402522	39402523	-5.45	Artery_Aorta(4.07e-07);Artery_Coronary(1.31e-06)
ENSG00000108479	GALK1	17	75765710	75765711	2.90045	Whole_Blood(0.008952)
ENSG00000108669	CYTH1	17	78782296	78782297	5.31137	Heart_Left_Ventricle(2.31e-07)
ENSG00000108861	DUSP3	17	43778987	43778988	2.88104	Whole_Blood(0.009326355)
ENSG00000109917	ZNF259	11	116788049	116788050	-12.9	Whole_Blood(7.14e-36)
ENSG00000109920	FNBP4	11	47767442	47767443	3.04	Whole_Blood(0.006209072)
ENSG00000110274	CEP164	11	117314556	117314557	-3.60364	Artery_Aorta(0.000989576);Heart_Atrial_Appendage(0.002415137);Whole_Blood(0.0002868)
ENSG00000110514	MADD	11	47269160	47269161	7.35131	Heart_Atrial_Appendage(6.04e-12);Heart_Left_Ventricle(8.09e-10)
ENSG00000111275	ALDH2	12	111766886	111766887	2.71251	Artery_Aorta(0.014177959);Heart_Atrial_Appendage(0.011078977);Whole_Blood(0.0001341)
ENSG00000111300	NAA25	12	112109021	112109022	-3.02569	Heart_Atrial_Appendage(0.005807595);Whole_Blood(0.001737)
ENSG00000111325	OGFOD2	12	122974682	122974683	-2.80463	Heart_Atrial_Appendage(0.010969412)
ENSG00000114054	PCCB	3	136250305	136250306	4.79028	Artery_Aorta(8.91e-06);Artery_Coronary(0.0024375);Heart_Atrial_Appendage(0.015067222);Heart_Left_Ventricle(1.41e-09);Whole_Blood(0.016062261)
ENSG00000114841	DNAH1	3	52316318	52316319	3.21607	Artery_Aorta(0.003338272);Heart_Atrial_Appendage(0.001074632)
ENSG00000114854	TNNC1	3	52454069	52454070	-3.32632	Artery_Aorta(0.002377143)
ENSG00000115216	NRBP1	2	27427789	27427790	3.36831	Artery_Aorta(0.00209664);Heart_Atrial_Appendage(5.91e-09);Whole_Blood(2.43e-09)
ENSG00000115234	SNX17	2	27370495	27370496	5.47444	Heart_Atrial_Appendage(2.8e-07);Heart_Left_Ventricle(2.48e-08)
ENSG00000115241	PPM1G	2	27409686	27409687	2.33761	Heart_Atrial_Appendage(0.03589);Whole_Blood(1.58e-07)
ENSG00000115568	ZNF142	2	218659654	218659655	-2.57	Whole_Blood(0.0216)
ENSG00000116981	NT5C1A	1	39672037	39672038	4.42549	Heart_Atrial_Appendage(3.49e-05)
ENSG00000117500	TMED5	1	93163209	93163210	4.10596	Artery_Aorta(0.0001612)
ENSG00000117505	DR1	1	93346025	93346026	-3.15914	Artery_Aorta(0.004007805);Artery_Coronary(6.52e-05);Heart_Atrial_Appendage(0.008843902)
ENSG00000117682	DHDDS	1	26432281	26432282	2.95526	Whole_Blood(0.007782353)
ENSG00000117713	ARID1A	1	26696031	26696032	-3.98912	Whole_Blood(0.000269477)
ENSG00000118137	APOA1	11	116837949	116837950	-4.13845	Heart_Left_Ventricle(4.94e-05)
ENSG00000118690	ARMC2	6	108848415	108848416	-3.85755	Artery_Aorta(0.000379683);Artery_Coronary(0.000454054);Heart_Atrial_Appendage(0.00036681);Heart_Left_Ventricle(0.000150545);Whole_Blood(0.001512)
ENSG00000119242	CCDC92	12	123972830	123972831	-2.4896	Artery_Aorta(0.024616514);Heart_Atrial_Appendage(7.54e-16);Heart_Left_Ventricle(4.91e-15);Whole_Blood(2.97e-08)
ENSG00000119927	GPAM	10	112215376	112215377	-6.05134	Whole_Blood(1.51e-08)
ENSG00000122483	CCDC18	1	93179918	93179919	3.75841	Heart_Left_Ventricle(0.000208678);Whole_Blood(0.0076608)
ENSG00000124067	SLC12A4	16	67969600	67969601	-5.24652	Heart_Atrial_Appendage(7.97e-07);Whole_Blood(2.02e-09)
ENSG00000124104	SNX21	20	45833809	45833810	-5.28222	Artery_Aorta(9.18e-07);Heart_Atrial_Appendage(4.41e-06);Whole_Blood(0.00915283)
ENSG00000124140	SLC12A5	20	46022842	46022843	5.6913	Artery_Coronary(1.4e-07)
ENSG00000124257	NEURL2	20	45888886	45888887	-8.65724	Artery_Aorta(3.35e-16)
ENSG00000124562	SNRPC	6	34757405	34757406	-5.68326	Artery_Aorta(1.45e-07);Artery_Coronary(5.94e-07);Heart_Atrial_Appendage(6.56e-07);Heart_Left_Ventricle(4.24e-08);Whole_Blood(3.93e-08)
ENSG00000124614	RPS10	6	34426124	34426125	2.85939	Heart_Atrial_Appendage(0.009450602)
ENSG00000125122	LRRC29	16	67227047	67227048	3.07665	Whole_Blood(0.005544)
ENSG00000125149	C16orf70	16	67109957	67109958	3.10088	Whole_Blood(0.005229677)
ENSG00000128881	TTBK2	15	42920808	42920809	2.92978	Whole_Blood(0.008293981)
ENSG00000128886	ELL3	15	43777542	43777543	4.12205	Heart_Left_Ventricle(5.21e-05)
ENSG00000129933	MAU2	19	19320844	19320845	6.10249	Heart_Left_Ventricle(4.16e-09);Whole_Blood(8.17e-10)
ENSG00000130305	NSUN5	7	73308866	73308867	3.2179	Whole_Blood(0.003694091)
ENSG00000131042	LILRB2	19	54281183	54281184	-4.76386	Whole_Blood(1.09e-05)
ENSG00000131748	STARD3	17	39637064	39637065	3.55265	Heart_Left_Ventricle(0.000422031)
ENSG00000131771	PPP1R1B	17	39626739	39626740	6.36142	Heart_Atrial_Appendage(2.64e-09);Heart_Left_Ventricle(1.07e-05)
ENSG00000131910	NR0B2	1	26913965	26913966	-4.78427	Heart_Atrial_Appendage(6.77e-06)
ENSG00000132478	UNK	17	75784770	75784771	3.23687	Whole_Blood(0.003545581)
ENSG00000132600	PRMT7	16	68310973	68310974	-2.90809	Artery_Aorta(0.00832);Artery_Coronary(0.0028);Heart_Atrial_Appendage(8.74e-05);Heart_Left_Ventricle(2e-07);Whole_Blood(0.000295706)
ENSG00000133250	ZNF414	19	8514159	8514160	-5.18307	Heart_Atrial_Appendage(1.03e-06)
ENSG00000134222	PSRC1	1	109283185	109283186	-2.48576	Artery_Aorta(0.024616514);Artery_Coronary(0.001042857);Whole_Blood(1.2e-22)
ENSG00000134490	TMEM241	18	23437960	23437961	-3.901	Artery_Aorta(0.000332107);Artery_Coronary(0.000109032);Heart_Atrial_Appendage(5.75e-09);Whole_Blood(0.001299789)
ENSG00000134571	MYBPC3	11	47352701	47352702	-5	Whole_Blood(3.53e-06)
ENSG00000134574	DDB2	11	47214464	47214465	2.91963	Heart_Atrial_Appendage(0.00809375);Heart_Left_Ventricle(9.99e-09)
ENSG00000134575	ACP2	11	47248905	47248906	7.28993	Heart_Atrial_Appendage(7.17e-12);Heart_Left_Ventricle(1.78e-12);Whole_Blood(1.63e-13)
ENSG00000134824	FADS2	11	61816255	61816256	4.06733	Artery_Aorta(0.000180015);Heart_Atrial_Appendage(0.000812879);Heart_Left_Ventricle(3.36e-05);Whole_Blood(3.14e-05)
ENSG00000134825	TMEM258	11	61792635	61792636	5.52634	Artery_Aorta(3.09e-07);Whole_Blood(3.74e-10)
ENSG00000135723	FHOD1	16	67247657	67247658	-2.4848	Artery_Coronary(0.022413793)
ENSG00000135845	PIGC	1	172444085	172444086	-3.61794	Heart_Atrial_Appendage(0.000820075)
ENSG00000135912	TTLL4	2	218710844	218710845	-2.80092	Heart_Atrial_Appendage(0.01097093)
ENSG00000135929	CYP27A1	2	218781755	218781756	-2.36	Whole_Blood(0.036311811)
ENSG00000136238	RAC1	7	6374522	6374523	-3.59	Heart_Left_Ventricle(0.000371429);Whole_Blood(0.007356364)
ENSG00000136783	NIPSNAP3A	9	104747687	104747688	-2.4432	Artery_Aorta(0.02704);Artery_Coronary(0.000115313);Whole_Blood(0.001737)
ENSG00000137700	SLC37A4	11	119030905	119030906	5.10036	Artery_Aorta(2.07e-06);Artery_Coronary(3.44e-07);Heart_Atrial_Appendage(5.63e-06)
ENSG00000137845	ADAM10	15	58749977	58749978	-2.74586	Whole_Blood(0.013712432)
ENSG00000137942	FNBP1L	1	93448130	93448131	-2.98958	Artery_Aorta(0.006670345);Artery_Coronary(3.7e-05);Whole_Blood(0.011767706)
ENSG00000138028	CGREF1	2	27119114	27119115	-2.95	Whole_Blood(0.007782353)
ENSG00000138074	SLC5A6	2	27212864	27212865	3.66338	Artery_Coronary(0.000607317);Whole_Blood(0.019858462)
ENSG00000138080	EMILIN1	2	27078566	27078567	4.07	Whole_Blood(0.000199037)
ENSG00000138085	ATRAID	2	27212286	27212287	-2.89783	Artery_Aorta(0.00850087);Artery_Coronary(3.93e-05);Heart_Atrial_Appendage(0.000768462);Whole_Blood(0.000151634)
ENSG00000138100	TRIM54	2	27282391	27282392	4.40457	Artery_Aorta(4.79e-05)
ENSG00000140326	CDAN1	15	42737125	42737126	-3.01778	Artery_Aorta(0.006167442)
ENSG00000140416	TPM1	15	63042631	63042632	3.66258	Artery_Aorta(8e-04);Artery_Coronary(0.000582051)
ENSG00000140718	FTO	16	53701691	53701692	6.29401	Heart_Left_Ventricle(1.41e-09)
ENSG00000140853	NLRC5	16	56989484	56989485	3.06927	Whole_Blood(0.00564375)
ENSG00000141086	CTRL	16	67932413	67932414	-7.11574	Whole_Blood(3.11e-11)
ENSG00000141096	DPEP3	16	67980828	67980829	6.88157	Whole_Blood(1.36e-10)
ENSG00000141098	GFOD2	16	67719420	67719421	-3.65009	Heart_Atrial_Appendage(0.000757344)
ENSG00000141101	NOB1	16	69754939	69754940	-2.89059	Artery_Aorta(0.008610753);Heart_Atrial_Appendage(0.028340426)
ENSG00000141452	C18orf8	18	23503469	23503470	-6.5588	Artery_Coronary(1.81e-09);Heart_Atrial_Appendage(9.16e-10);Whole_Blood(8.58e-09)
ENSG00000141458	NPC1	18	23586897	23586898	-5.1578	Artery_Aorta(1.63e-06);Artery_Coronary(1.22e-07);Heart_Atrial_Appendage(9.45e-09);Heart_Left_Ventricle(8.38e-10)
ENSG00000141736	ERBB2	17	39688107	39688108	6.0829	Heart_Atrial_Appendage(1.15e-08);Heart_Left_Ventricle(4.54e-09)
ENSG00000141741	MIEN1	17	39730786	39730787	-2.403	Whole_Blood(0.033395122)
ENSG00000141744	PNMT	17	39667980	39667981	6.09036	Heart_Atrial_Appendage(1.15e-08);Heart_Left_Ventricle(7.27e-09);Whole_Blood(3.37e-05)
ENSG00000142347	MYO1F	19	8577576	8577577	-7.328	Artery_Aorta(9.73e-12);Heart_Atrial_Appendage(2.66e-15);Heart_Left_Ventricle(1.17e-15);Whole_Blood(4.55e-05)
ENSG00000143126	CELSR2	1	109250018	109250019	2.77164	Artery_Aorta(0.01209);Whole_Blood(0.01827)
ENSG00000143641	GALNT2	1	230057989	230057990	-2.82414	Artery_Aorta(0.010378105);Heart_Atrial_Appendage(1.79e-11)
ENSG00000147408	CSGALNACT1	8	19758028	19758029	-4.1664	Artery_Aorta(0.000128544);Artery_Coronary(5.95e-07);Whole_Blood(3.16e-05)
ENSG00000149177	PTPRJ	11	47980557	47980558	3.15916	Heart_Left_Ventricle(0.00158);Whole_Blood(0.001737)
ENSG00000149179	C11orf49	11	46936688	46936689	-2.81604	Heart_Atrial_Appendage(0.010703571)
ENSG00000149485	FADS1	11	61829317	61829318	-7.89964	Heart_Left_Ventricle(2.88e-14);Whole_Blood(7.78e-12)
ENSG00000149577	SIDT2	11	117178732	117178733	4.25164	Heart_Left_Ventricle(3.12e-05)
ENSG00000150967	ABCB9	12	122981569	122981570	-2.31923	Artery_Aorta(0.036266667)
ENSG00000153815	CMIP	16	81445169	81445170	2.38599	Artery_Aorta(0.030747826)
ENSG00000155158	TTC39B	9	15307359	15307360	2.9177	Artery_Aorta(0.008204444);Heart_Atrial_Appendage(7.18e-07);Whole_Blood(0.000482087)
ENSG00000157045	NTAN1	16	15056078	15056079	5.13921	Artery_Aorta(1.74e-06);Heart_Atrial_Appendage(0.003527333);Heart_Left_Ventricle(5.1e-07);Whole_Blood(1.95e-06)
ENSG00000157315	TMED6	16	69351808	69351809	2.73803	Whole_Blood(0.013893451)
ENSG00000157992	KRTCAP3	2	27442365	27442366	-5.34	Whole_Blood(6.37e-07)
ENSG00000159461	AMFR	16	56425537	56425538	4.11249	Artery_Aorta(0.000159467);Artery_Coronary(0.004215686);Whole_Blood(2.15e-05)
ENSG00000159579	RSPRY1	16	57186136	57186137	2.36025	Whole_Blood(0.036311811)
ENSG00000159720	ATP6V0D1	16	67481236	67481237	4.26915	Heart_Left_Ventricle(3e-05)
ENSG00000160161	CILP2	19	19538247	19538248	2.86126	Whole_Blood(0.009846667)
ENSG00000160584	SIK3	11	117098436	117098437	-5.57707	Heart_Left_Ventricle(5.88e-08)
ENSG00000160695	VPS11	11	119067698	119067699	-4.28729	Artery_Aorta(7.84e-05);Heart_Left_Ventricle(0.000156857)
ENSG00000161180	CCDC116	22	21632715	21632716	-3.9312	Artery_Aorta(0.000303034);Artery_Coronary(0.028360656);Heart_Atrial_Appendage(0.000669524);Heart_Left_Ventricle(0.000121467)
ENSG00000161395	PGAP3	17	39696796	39696797	6.65	Artery_Aorta(5.67e-10);Heart_Atrial_Appendage(2.18e-06);Heart_Left_Ventricle(1.08e-08);Whole_Blood(6.65e-11)
ENSG00000161405	IKZF3	17	39864187	39864188	-5.82897	Whole_Blood(5.02e-08)
ENSG00000161653	NAGS	17	44004545	44004546	3.08996	Whole_Blood(0.005361702)
ENSG00000163795	ZNF513	2	27380789	27380790	5.07497	Artery_Aorta(2.24e-06)
ENSG00000163798	SLC4A1AP	2	27663840	27663841	3.24558	Artery_Aorta(0.003080506)
ENSG00000163933	RFT1	3	53130461	53130462	-5.08035	Artery_Aorta(2.24e-06);Artery_Coronary(1.89e-06);Heart_Atrial_Appendage(3.01e-06);Heart_Left_Ventricle(6.7e-06);Whole_Blood(3.51e-06)
ENSG00000163935	SFMBT1	3	53046067	53046068	4.44405	Artery_Aorta(4.08e-05);Artery_Coronary(1.89e-06);Heart_Atrial_Appendage(0.03585567)
ENSG00000163938	GNL3	3	52681155	52681156	-2.1711	Artery_Coronary(0.046)
ENSG00000164068	RNF123	3	49689501	49689502	4.53545	Artery_Aorta(2.78e-05);Artery_Coronary(2.63e-07);Heart_Atrial_Appendage(1.87e-07);Heart_Left_Ventricle(5.11e-08)
ENSG00000164077	MON1A	3	49930172	49930173	-4.48629	Whole_Blood(3.65e-05)
ENSG00000164078	MST1R	3	49903843	49903844	5.28651	Artery_Aorta(9.18e-07);Heart_Atrial_Appendage(1.52e-06);Heart_Left_Ventricle(4.16e-06);Whole_Blood(9.53e-05)
ENSG00000164088	PPM1M	3	52245792	52245793	-2.69555	Artery_Aorta(0.014770101);Artery_Coronary(0.002031915);Heart_Atrial_Appendage(0.002675)
ENSG00000164091	WDR82	3	52288019	52288020	-2.83392	Artery_Aorta(0.010178723)
ENSG00000164535	DAGLB	7	6448011	6448012	-5.21832	Artery_Aorta(1.23e-06);Artery_Coronary(1.4e-07);Heart_Atrial_Appendage(8.29e-08);Heart_Left_Ventricle(2.47e-09);Whole_Blood(2.6e-07)
ENSG00000164989	CCDC171	9	15553085	15553086	-3.15396	Heart_Atrial_Appendage(0.003868182)
ENSG00000165912	PACSIN3	11	47186442	47186443	-3.53101	Artery_Aorta(0.001266353)
ENSG00000165915	SLC39A13	11	47407131	47407132	4.68892	Artery_Aorta(1.4e-05);Heart_Atrial_Appendage(3.73e-10);Whole_Blood(4.3e-10)
ENSG00000165916	PSMC3	11	47426472	47426473	4.83093	Artery_Aorta(7.44e-06)
ENSG00000165923	AGBL2	11	47715388	47715389	-2.56069	Artery_Aorta(0.021001942)
ENSG00000166035	LIPC	15	58410568	58410569	-4.65591	Whole_Blood(1.81e-05)
ENSG00000166762	CATSPER2	15	43667701	43667702	-2.90533	Whole_Blood(0.008892692)
ENSG00000166986	MARS	12	57475444	57475445	3.19245	Whole_Blood(0.003976)
ENSG00000167264	DUS2	16	67987760	67987761	-2.45717	Artery_Aorta(0.026472727);Whole_Blood(0.046493023)
ENSG00000167491	GATAD2A	19	19385825	19385826	-3.68939	Whole_Blood(0.000776712)
ENSG00000167775	CD320	19	8308355	8308356	3.85015	Artery_Aorta(0.0003835);Heart_Atrial_Appendage(0.001118043);Heart_Left_Ventricle(2.6e-07);Whole_Blood(0.000693)
ENSG00000167914	GSDMA	17	39953262	39953263	-3.52	Artery_Aorta(0.001323362);Artery_Coronary(0.000416667);Heart_Atrial_Appendage(0.001160214);Heart_Left_Ventricle(0.000478909)
ENSG00000167941	SOST	17	43758787	43758788	2.55012	Artery_Coronary(0.019285714)
ENSG00000168092	PAFAH1B2	11	117144266	117144267	-4.03	Whole_Blood(0.000227213)
ENSG00000168806	LCMT2	15	43330604	43330605	-3.1453	Artery_Aorta(0.00416);Artery_Coronary(0.011856364);Whole_Blood(0.000841135)
ENSG00000172057	ORMDL3	17	39927600	39927601	7.28	Artery_Aorta(1.19e-11);Whole_Blood(7.36e-07)
ENSG00000172247	C1QTNF4	11	47594658	47594659	-6.9889	Artery_Aorta(6.4e-11);Artery_Coronary(1.06e-10);Heart_Atrial_Appendage(7.54e-08);Heart_Left_Ventricle(1.99e-11);Whole_Blood(7.43e-08)
ENSG00000172500	FIBP	11	65888538	65888539	3.0821	Artery_Aorta(0.005100952);Heart_Atrial_Appendage(0.000220679);Heart_Left_Ventricle(0.000633391);Whole_Blood(0.000147663)
ENSG00000172543	CTSW	11	65879808	65879809	-4.04609	Artery_Aorta(0.000193514);Artery_Coronary(0.000189118);Heart_Atrial_Appendage(0.000669524);Whole_Blood(0.00020454)
ENSG00000172775	FAM192A	16	57186115	57186116	-2.19769	Artery_Aorta(0.047737705)
ENSG00000172803	SNX32	11	65833640	65833641	4.09723	Artery_Aorta(0.000164045);Artery_Coronary(0.000126667);Heart_Atrial_Appendage(0.008838889);Heart_Left_Ventricle(0.000208678);Whole_Blood(0.000525296)
ENSG00000174564	IL20RB	3	136957864	136957865	4.27412	Whole_Blood(8.96e-05)
ENSG00000174579	MSL2	3	136197240	136197241	2.68787	Artery_Aorta(0.0149552)
ENSG00000175213	ZNF408	11	46700817	46700818	6.09486	Artery_Aorta(1.63e-08);Artery_Coronary(9.57e-05)
ENSG00000175220	ARHGAP1	11	46700598	46700599	3.43637	Artery_Aorta(0.001728451);Heart_Atrial_Appendage(0.003651316)
ENSG00000175224	ATG13	11	46617526	46617527	-2.55	Whole_Blood(0.02289)
ENSG00000175315	CST6	11	66011840	66011841	-2.9625	Artery_Aorta(0.007209091)
ENSG00000175445	LPL	8	19901716	19901717	-13.2343	Heart_Left_Ventricle(4e-38);Whole_Blood(5.52e-96)
ENSG00000176410	DNAJC30	7	73683452	73683453	2.49541	Artery_Aorta(0.024493458)
ENSG00000176428	VPS37D	7	73667824	73667825	-9.27932	Artery_Aorta(1.78e-18)
ENSG00000176697	BDNF	11	27722057	27722058	3.65054	Heart_Left_Ventricle(0.0003144)
ENSG00000177576	C18orf32	18	49487251	49487252	-2.3683	Whole_Blood(0.0360864)
ENSG00000178397	FAM220A	7	6348980	6348981	-2.7352	Whole_Blood(0.013893451)
ENSG00000178882	FAM101A	12	124149594	124149595	-2.30357	Heart_Atrial_Appendage(0.038831683)
ENSG00000179195	ZNF664	12	123973122	123973123	-6.7723	Heart_Atrial_Appendage(2.35e-10);Heart_Left_Ventricle(5.1e-07);Whole_Blood(3.65e-14)
ENSG00000179889	PDXDC1	16	14974590	14974591	3.87536	Artery_Aorta(0.000361443);Artery_Coronary(0.001067442);Heart_Atrial_Appendage(6.18e-05);Heart_Left_Ventricle(0.00054591)
ENSG00000180210	F2	11	46719179	46719180	3.0449	Artery_Coronary(0.004480769)
ENSG00000180999	C1orf105	1	172420687	172420688	3.43329	Heart_Left_Ventricle(0.000631059)
ENSG00000182179	UBA7	3	49813945	49813946	-6.09822	Artery_Aorta(1.63e-08);Whole_Blood(1.08e-07)
ENSG00000183682	BMP8A	1	39491645	39491646	4.9218	Artery_Aorta(4.82e-06);Heart_Atrial_Appendage(0.042567961);Heart_Left_Ventricle(3.51e-06);Whole_Blood(2.19e-09)
ENSG00000184428	TOP1MT	8	143359978	143359979	-3.0256	Artery_Aorta(0.006068706);Artery_Coronary(0.000576316);Whole_Blood(0.011935636)
ENSG00000184635	ZNF93	19	19900912	19900913	2.91544	Artery_Aorta(0.008204444);Heart_Atrial_Appendage(0.004838462)
ENSG00000184990	SIVA1	14	104753099	104753100	2.51849	Artery_Aorta(0.023347505);Whole_Blood(0.023096529)
ENSG00000185022	MAFF	22	38201881	38201882	2.5323	Artery_Coronary(0.019824561)
ENSG00000185100	ADSSL1	14	104724185	104724186	2.65371	Artery_Aorta(0.016234196);Artery_Coronary(0.02933871)
ENSG00000185236	RAB11B	19	8389980	8389981	6.18642	Whole_Blood(7.38e-09)
ENSG00000185614	FAM212A	3	49803253	49803254	-5.47046	Artery_Aorta(3.89e-07);Artery_Coronary(1.87e-07)
ENSG00000185651	UBE2L3	22	21567546	21567547	3.88352	Whole_Blood(0.000391164)
ENSG00000185730	ZNF696	8	143289675	143289676	3.18969	Whole_Blood(0.003976)
ENSG00000186318	BACE1	11	117316258	117316259	-3.88	Whole_Blood(0.000391164)
ENSG00000186468	RPS23	5	82278576	82278577	-2.44671	Artery_Aorta(0.02701564);Artery_Coronary(0.026833333);Heart_Atrial_Appendage(0.03585567);Whole_Blood(0.021099661)
ENSG00000186994	KANK3	19	8343261	8343262	-2.37423	Heart_Atrial_Appendage(0.034273684)
ENSG00000187492	CDHR4	3	49799834	49799835	5.47046	Artery_Aorta(3.89e-07)
ENSG00000187664	HAPLN4	19	19262795	19262796	-3.841	Heart_Atrial_Appendage(0.000385678);Heart_Left_Ventricle(3.05e-05)
ENSG00000196821	C6orf106	6	34696858	34696859	5.55167	Artery_Aorta(2.8e-07);Artery_Coronary(0.000214571);Heart_Atrial_Appendage(9.15e-07);Heart_Left_Ventricle(3.79e-08);Whole_Blood(1.15e-07)
ENSG00000197124	ZNF682	19	20039505	20039506	2.71393	Artery_Aorta(0.014177959);Heart_Atrial_Appendage(0.014155618)
ENSG00000197136	PCNXL3	11	65615772	65615773	2.65526	Heart_Atrial_Appendage(0.016101099)
ENSG00000197256	KANK2	19	11197547	11197548	-4.61555	Artery_Coronary(1.57e-05);Whole_Blood(9.11e-07)
ENSG00000197653	DNAH10	12	123762187	123762188	-7.22166	Artery_Aorta(1.53e-11);Whole_Blood(7.7e-05)
ENSG00000198026	ZNF335	20	45972171	45972172	3.4552	Whole_Blood(0.0017325)
ENSG00000198270	TMEM116	12	112013184	112013185	-3.56007	Artery_Aorta(0.001151761);Artery_Coronary(0.001565909);Heart_Atrial_Appendage(0.03589);Heart_Left_Ventricle(0.000698704);Whole_Blood(0.002042682)
ENSG00000198373	WWP2	16	69762305	69762306	3.34174	Artery_Aorta(0.002279789)
ENSG00000198522	GPN1	2	27628246	27628247	3.30413	Heart_Atrial_Appendage(0.002415137);Heart_Left_Ventricle(3.79e-08)
ENSG00000198646	NCOA6	20	34825648	34825649	-2.28754	Artery_Aorta(0.038803361)
ENSG00000204070	SYS1	20	45361936	45361937	-2.466	Whole_Blood(0.028298361)
ENSG00000204160	ZDHHC18	1	26826709	26826710	6.40882	Whole_Blood(2.18e-09)
ENSG00000205334	AC074091.13	2	27715731	27715732	3.91774	Artery_Aorta(0.000315173)
ENSG00000205358	MT1H	16	56669813	56669814	7.18143	Artery_Aorta(1.79e-11)
ENSG00000213398	LCAT	16	67943472	67943473	-5.81166	Artery_Aorta(8.05e-08);Heart_Atrial_Appendage(3.37e-07);Whole_Blood(2.02e-09)
ENSG00000213445	SIPA1	11	65638096	65638097	3.82	Whole_Blood(0.000482087)
ENSG00000213996	TM6SF2	19	19273390	19273391	-4.37182	Heart_Atrial_Appendage(4.38e-05);Heart_Left_Ventricle(1.17e-05)
ENSG00000228008	CTD-2330K9.3	3	49903873	49903874	5.62211	Artery_Aorta(1.97e-07)
ENSG00000233927	RPS28	19	8321499	8321500	4.32529	Artery_Aorta(6.73e-05);Artery_Coronary(5.43e-05);Heart_Atrial_Appendage(0.000113355);Heart_Left_Ventricle(0.000193263);Whole_Blood(7.37e-05)
ENSG00000234906	APOC2	19	44945981	44945982	-3.80571	Heart_Atrial_Appendage(0.00043475)
ENSG00000243147	MRPL33	2	27771716	27771717	2.44805	Heart_Atrial_Appendage(0.028340426)
ENSG00000250091	DNAH10OS	12	123934983	123934984	-8.59268	Artery_Aorta(4.42e-16);Artery_Coronary(4.96e-16);Heart_Atrial_Appendage(7.54e-16);Heart_Left_Ventricle(3.29e-16)
ENSG00000250571	GLI4	8	143267432	143267433	-2.543	Artery_Aorta(0.022)
ENSG00000253368	TRNP1	1	26993706	26993707	-2.20652	Heart_Atrial_Appendage(0.0481);Heart_Left_Ventricle(5.58e-05)
ENSG00000256269	HMBS	11	119084865	119084866	5.21453	Artery_Aorta(1.23e-06);Artery_Coronary(6.04e-06);Heart_Atrial_Appendage(7.94e-08);Heart_Left_Ventricle(2.02e-07)
ENSG00000256771	ZNF253	19	19865885	19865886	-2.2263	Artery_Aorta(0.044694215)
HF: heart failure; BL: blood lipids; TWAS: transcriptome-wide association analysis; Chr: chromosome; Start: start position of the locus; End: end position of the locus; P.adjusted: false discovery rate (FDR) adjusted p-value

### Sheet: S29
Supplementary Table 29. Significant HFBP genes of the results indicated by TWAS analysis.
Ensembl ID	Gene	Chr	Start	End	Z	P.adjusted
ENSG00000002933	TMEM176A	7	150800533	150800534	-3.38136	Artery_Aorta(0.001484412)
ENSG00000005379	BZRAP1	17	58328759	58328760	4.2713	Artery_Aorta(5.9e-05);Artery_Coronary(5.5e-05);Heart_Atrial_Appendage(3.8e-05);Whole_Blood(4.29e-06)
ENSG00000011021	CLCN6	1	11807130	11807131	-4.24623	Artery_Coronary(5.68e-05)
ENSG00000033867	SLC4A7	3	27484419	27484420	-4.79334	Artery_Aorta(7.18e-06)
ENSG00000050820	BCAR1	16	75268052	75268053	6.1445	Artery_Aorta(9.36e-09);Whole_Blood(0.00280904)
ENSG00000055118	KCNH2	7	150978314	150978315	4.19129	Artery_Aorta(7.46e-05)
ENSG00000055483	USP36	17	78841440	78841441	-5.7379	Artery_Aorta(9.58e-08);Artery_Coronary(6.65e-08);Heart_Atrial_Appendage(1.18e-07);Heart_Left_Ventricle(6.29e-08)
ENSG00000065526	SPEN	1	15847863	15847864	-2.84	Whole_Blood(0.010429375)
ENSG00000070961	ATP2B1	12	89708830	89708831	-4.4353	Artery_Aorta(3.22e-05)
ENSG00000076685	NT5C2	10	103193305	103193306	3.87	Artery_Aorta(0.0002725);Whole_Blood(5.74e-06)
ENSG00000078399	HOXA9	7	27175179	27175180	3.30533	Whole_Blood(0.00280904)
ENSG00000089022	MAPKAPK5	12	111843102	111843103	4.5166	Artery_Aorta(2.31e-05);Heart_Atrial_Appendage(2.18e-05);Heart_Left_Ventricle(1.64e-05);Whole_Blood(3.57e-05)
ENSG00000108375	RNF43	17	58417594	58417595	5.27344	Heart_Atrial_Appendage(7.43e-07)
ENSG00000108384	RAD51C	17	58692572	58692573	2.45654	Heart_Atrial_Appendage(0.023722222)
ENSG00000108395	TRIM37	17	59106596	59106597	3.6329	Artery_Aorta(0.000632258);Heart_Atrial_Appendage(0.00968375);Heart_Left_Ventricle(0.000994)
ENSG00000108433	GOSR2	17	46923074	46923075	4.25597	Whole_Blood(9.62e-05)
ENSG00000108669	CYTH1	17	78782296	78782297	5.6032	Heart_Left_Ventricle(6.29e-08)
ENSG00000111275	ALDH2	12	111766886	111766887	5.307	Artery_Aorta(7.06e-07);Heart_Atrial_Appendage(4.58e-07);Heart_Left_Ventricle(2.83e-07);Whole_Blood(9.71e-07)
ENSG00000111300	NAA25	12	112109021	112109022	-5.23807	Heart_Atrial_Appendage(8.24e-07);Whole_Blood(3.66e-06)
ENSG00000112981	NME5	5	138139414	138139415	3.3225	Heart_Atrial_Appendage(0.002267167)
ENSG00000113396	SLC27A6	5	128845579	128845580	-2.83646	Heart_Atrial_Appendage(0.008972903)
ENSG00000121101	TEX14	17	58692054	58692055	4.3834	Artery_Aorta(3.9e-05);Artery_Coronary(6.76e-06);Heart_Atrial_Appendage(2.47e-05);Heart_Left_Ventricle(1.64e-05)
ENSG00000130595	TNNT3	11	1919561	1919562	-5.37235	Artery_Aorta(5.44e-07);Heart_Atrial_Appendage(9.64e-09);Heart_Left_Ventricle(3.36e-10);Whole_Blood(8.68e-06)
ENSG00000132563	REEP2	5	138439016	138439017	-2.97174	Heart_Atrial_Appendage(0.006018667)
ENSG00000133789	SWAP70	11	9664076	9664077	2.6964	Artery_Aorta(0.012913158)
ENSG00000133812	SBF2	11	10294206	10294207	-5.16793	Artery_Aorta(1.38e-06);Whole_Blood(0.010429375)
ENSG00000134222	PSRC1	1	109283185	109283186	-2.5657	Artery_Coronary(0.015226087);Whole_Blood(1.69e-06)
ENSG00000136379	ABHD17C	15	80679683	80679684	4.54732	Artery_Aorta(2.11e-05);Heart_Atrial_Appendage(7.24e-08);Whole_Blood(0.004988148)
ENSG00000136448	NMT1	17	45051661	45051662	6.2477	Artery_Aorta(5.84e-09);Artery_Coronary(1.12e-08);Heart_Atrial_Appendage(9.21e-10);Heart_Left_Ventricle(1.9e-10)
ENSG00000138175	ARL3	10	102714406	102714407	3.96	Artery_Aorta(0.000194185);Artery_Coronary(0.0001874);Heart_Atrial_Appendage(0.000272176);Heart_Left_Ventricle(0.000282105)
ENSG00000138829	FBN2	5	128659184	128659185	2.2	Artery_Aorta(0.04753);Artery_Coronary(0.033738462);Heart_Atrial_Appendage(0.017133824);Heart_Left_Ventricle(3.29e-05)
ENSG00000146243	IRAK1BP1	6	78867471	78867472	5.42991	Artery_Aorta(4.39e-07);Artery_Coronary(9.01e-08);Heart_Atrial_Appendage(1.43e-07);Heart_Left_Ventricle(6.29e-08);Whole_Blood(0.000181082)
ENSG00000146247	PHIP	6	79078235	79078236	5.61708	Artery_Aorta(1.7e-07);Artery_Coronary(0.0001411);Whole_Blood(5.75e-07)
ENSG00000147883	CDKN2B	9	22009362	22009363	-2.6883	Whole_Blood(0.015631412)
ENSG00000148798	INA	10	103277162	103277163	3.82	Artery_Aorta(0.000321034)
ENSG00000148842	CNNM2	10	102918292	102918293	2.5217	Whole_Blood(0.0234)
ENSG00000148908	RGS10	10	119542707	119542708	-2.4023	Whole_Blood(0.030928205)
ENSG00000153774	CFDP1	16	75433484	75433485	-4.0607	Artery_Coronary(0.00011084);Heart_Atrial_Appendage(0.000164395);Heart_Left_Ventricle(2.91e-05);Whole_Blood(4.49e-06)
ENSG00000154319	FAM167A	8	11474714	11474715	2.47816	Whole_Blood(0.025716947)
ENSG00000156374	PCGF6	10	103351133	103351134	-2.23	Artery_Aorta(0.045325)
ENSG00000163491	NEK10	3	27369459	27369460	-4.94968	Artery_Aorta(3.47e-06);Heart_Atrial_Appendage(0.001816739)
ENSG00000165895	ARHGAP42	11	100738442	100738443	-7.13927	Artery_Aorta(4.52e-11);Artery_Coronary(7.68e-12);Heart_Atrial_Appendage(0.000156995);Heart_Left_Ventricle(1.74e-10)
ENSG00000165995	CACNB2	10	18140676	18140677	3.7241	Whole_Blood(0.000763368)
ENSG00000166822	TMEM170A	16	75465496	75465497	-3.37471	Whole_Blood(0.002485727)
ENSG00000171303	KCNK3	2	26692689	26692690	-6.1578	Heart_Atrial_Appendage(9.64e-09)
ENSG00000172500	FIBP	11	65888538	65888539	2.59039	Artery_Aorta(0.017212821);Heart_Atrial_Appendage(0.004901786);Whole_Blood(0.00280904)
ENSG00000172543	CTSW	11	65879808	65879809	-3.04545	Artery_Aorta(0.004389189);Artery_Coronary(0.004131);Heart_Atrial_Appendage(0.013623333);Whole_Blood(0.005868966)
ENSG00000172803	SNX32	11	65833640	65833641	3.40366	Artery_Aorta(0.001410606);Artery_Coronary(0.00119);Heart_Atrial_Appendage(0.023722222);Whole_Blood(0.003756923)
ENSG00000172992	DCAKD	17	45061108	45061109	-6.264	Artery_Aorta(5.84e-09);Artery_Coronary(6.05e-08);Heart_Atrial_Appendage(7.73e-09);Heart_Left_Ventricle(1.22e-08);Whole_Blood(7.88e-09)
ENSG00000173641	HSPB7	1	16019593	16019594	5.38769	Heart_Atrial_Appendage(4.58e-07)
ENSG00000175003	SLC22A1	6	160121788	160121789	-2.97568	Heart_Atrial_Appendage(0.006018667);Whole_Blood(0.019049714)
ENSG00000175206	NPPA	1	11848344	11848345	-4.26	Whole_Blood(9.62e-05)
ENSG00000177000	MTHFR	1	11806919	11806920	-3.56679	Artery_Aorta(0.000789688);Whole_Blood(0.010673939)
ENSG00000178852	EFCAB13	17	47323289	47323290	2.3342	Artery_Coronary(0.026656)
ENSG00000179673	RPRML	17	46979247	46979248	-4.2205	Artery_Aorta(6.83e-05);Artery_Coronary(5.45e-08)
ENSG00000181513	ACBD4	17	45132599	45132600	3.2436	Artery_Aorta(0.002294444);Heart_Atrial_Appendage(2.16e-05);Whole_Blood(0.010429375)
ENSG00000182511	FES	15	90883694	90883695	-6.7238	Artery_Aorta(4.13e-10);Heart_Atrial_Appendage(8.42e-11);Whole_Blood(3.81e-12)
ENSG00000182628	SKA2	17	59155268	59155269	-4.2255	Artery_Aorta(6.83e-05);Artery_Coronary(0.00011084);Heart_Atrial_Appendage(0.004901786);Heart_Left_Ventricle(1.64e-05)
ENSG00000183386	FHL3	1	38005605	38005606	-4.9954	Artery_Aorta(3.16e-06);Artery_Coronary(4.25e-05);Heart_Atrial_Appendage(7.39e-05);Heart_Left_Ventricle(3.06e-05);Whole_Blood(1.42e-05)
ENSG00000183431	SF3A3	1	37990920	37990921	-3.73956	Artery_Aorta(0.000429333);Artery_Coronary(0.000262556);Heart_Atrial_Appendage(7.39e-05);Heart_Left_Ventricle(2.91e-05);Whole_Blood(3.66e-06)
ENSG00000185518	SV2B	15	91099949	91099950	-2.3826	Artery_Coronary(0.02435675)
ENSG00000186510	CLCNKA	1	16018874	16018875	-4.97284	Artery_Aorta(3.3e-06);Artery_Coronary(1.48e-07);Heart_Atrial_Appendage(0.000682091);Heart_Left_Ventricle(1.8e-05)
ENSG00000186834	HEXIM1	17	45148501	45148502	-7.0953	Artery_Aorta(4.52e-11)
ENSG00000188786	MTF1	1	37859619	37859620	3.7923	Heart_Left_Ventricle(0.000165556)
ENSG00000198270	TMEM116	12	112013184	112013185	-4.5807	Artery_Aorta(1.91e-05);Artery_Coronary(3.4e-05);Heart_Atrial_Appendage(0.0038308);Heart_Left_Ventricle(1.64e-05);Whole_Blood(4.76e-05)
ENSG00000204084	INPP5B	1	37947056	37947057	-4.28761	Artery_Aorta(5.76e-05);Artery_Coronary(5.13e-05);Whole_Blood(0.0011211)
ENSG00000213445	SIPA1	11	65638096	65638097	3.55402	Whole_Blood(0.001335524)
ENSG00000213699	SLC35F6	2	26764283	26764284	-2.53553	Whole_Blood(0.023022222)
ENSG00000214026	MRPL23	11	1947277	1947278	2.65	Artery_Coronary(0.012456364);Heart_Atrial_Appendage(0.043854054)
ENSG00000214435	AS3MT	10	102869515	102869516	3.9602	Whole_Blood(0.000307922)
ENSG00000241058	NSUN6	10	18659284	18659285	3.32	Artery_Aorta(0.00177);Artery_Coronary(0.006281905);Heart_Atrial_Appendage(0.004340385);Whole_Blood(0.005312143)
HF: heart failure; BP: blood pressure; TWAS: transcriptome-wide association analysis; Chr: chromosome; Start: start position of the locus; End: end position of the locus; P.adjusted: false discovery rate (FDR) adjusted p-value

### Sheet: S30
Supplementary Table 30. Significant HFBG genes of the results indicated by TWAS analysis.
Ensembl ID	Gene	Chr	Start	End	Z	P.adjusted
ENSG00000035403	VCL	10	73995192	73995193	-3.25201	Whole_Blood(0.005484615)
ENSG00000072310	SREBF1	17	17837001	17837002	4.93219	Artery_Aorta(1.48e-05);Heart_Atrial_Appendage(0.002005632);Heart_Left_Ventricle(3.32e-05);Whole_Blood(2.37e-06)
ENSG00000106636	YKT6	7	44200967	44200968	3.3631	Artery_Aorta(0.004626)
ENSG00000109501	WFS1	4	6269848	6269849	5.13358	Heart_Atrial_Appendage(3.76e-06);Heart_Left_Ventricle(5.23e-07);Whole_Blood(7.92e-06)
ENSG00000112343	TRIM38	6	25962801	25962802	2.5831	Artery_Aorta(0.032633333);Heart_Atrial_Appendage(0.000117042);Heart_Left_Ventricle(5.55e-05)
ENSG00000115808	STRN	2	36966471	36966472	-5.16179	Heart_Atrial_Appendage(3.76e-06);Heart_Left_Ventricle(2.66e-07);Whole_Blood(0.010990909)
ENSG00000115825	PRKD3	2	37324807	37324808	3.03308	Whole_Blood(0.008386316)
ENSG00000115970	THADA	2	43596045	43596046	2.98688	Artery_Aorta(0.013006154)
ENSG00000122861	PLAU	10	73909176	73909177	-4.72308	Heart_Atrial_Appendage(2.05e-05)
ENSG00000128311	TST	22	37020182	37020183	-2.96064	Whole_Blood(0.009517)
ENSG00000134222	PSRC1	1	109283185	109283186	-2.59676	Artery_Coronary(0.045168);Whole_Blood(4.43e-06)
ENSG00000134291	TMEM106C	12	47963568	47963569	-2.6385	Whole_Blood(0.021519167)
ENSG00000138286	FAM149B1	10	73168165	73168166	-3.02523	Whole_Blood(0.008386316)
ENSG00000140382	HMG20A	15	77420411	77420412	2.40935	Artery_Aorta(0.04173913)
ENSG00000140391	TSPAN3	15	77083983	77083984	2.95101	Artery_Aorta(0.013585714)
ENSG00000140718	FTO	16	53701691	53701692	6.0077	Heart_Left_Ventricle(2.44e-08)
ENSG00000141556	TBCD	17	82752063	82752064	4.09793	Heart_Atrial_Appendage(0.000170008)
ENSG00000141560	FN3KRP	17	82716682	82716683	-5.04138	Artery_Aorta(1.39e-05);Artery_Coronary(7.25e-06);Heart_Atrial_Appendage(7.71e-05);Heart_Left_Ventricle(0.000232818);Whole_Blood(4.43e-06)
ENSG00000141579	ZNF750	17	82840577	82840578	3.66477	Heart_Atrial_Appendage(0.0008215)
ENSG00000145996	CDKAL1	6	20534456	20534457	3.09561	Artery_Aorta(0.0098);Whole_Blood(0.006687143)
ENSG00000148737	TCF7L2	10	112950249	112950250	-4.8944	Artery_Aorta(1.48e-05)
ENSG00000152133	GPATCH11	2	37084450	37084451	-3.03437	Whole_Blood(0.008386316)
ENSG00000152556	PFKM	12	48105138	48105139	-3.64057	Heart_Atrial_Appendage(0.000848)
ENSG00000152804	HHEX	10	92689950	92689951	-3.23624	Artery_Aorta(0.0066)
ENSG00000156042	TTC18	10	73358858	73358859	2.82693	Artery_Aorta(0.017625);Whole_Blood(0.007812)
ENSG00000159556	ISL2	15	76336723	76336724	2.44211	Whole_Blood(0.033525926)
ENSG00000162882	HAAO	2	42792591	42792592	2.58859	Whole_Blood(0.0239072)
ENSG00000166317	SYNPO2L	10	73663802	73663803	5.47243	Heart_Atrial_Appendage(1.18e-06)
ENSG00000166321	NUDT13	10	73110374	73110375	2.66276	Artery_Aorta(0.027352941);Artery_Coronary(0.047362286);Heart_Atrial_Appendage(0.027348)
ENSG00000166507	NDST2	10	73811797	73811798	-3.03205	Heart_Atrial_Appendage(0.0064395)
ENSG00000167363	FN3K	17	82735574	82735575	-4.55028	Whole_Blood(4.15e-05)
ENSG00000167528	ZNF641	12	48351413	48351414	2.44665	Artery_Aorta(0.040363636);Artery_Coronary(0.004224);Heart_Atrial_Appendage(0.002005632);Heart_Left_Ventricle(6.08e-05);Whole_Blood(0.025276923)
ENSG00000169783	LINGO1	15	77820899	77820900	4.49535	Artery_Aorta(6.95e-05)
ENSG00000170425	ADORA2B	17	15944916	15944917	-2.44371	Artery_Aorta(0.040363636);Artery_Coronary(0.047362286);Heart_Atrial_Appendage(0.028130769)
ENSG00000171953	ATPAF2	17	18039208	18039209	3.96175	Heart_Atrial_Appendage(0.000281657);Heart_Left_Ventricle(0.000316333)
ENSG00000172650	AGAP5	10	73698158	73698159	-4.6885	Heart_Atrial_Appendage(2.08e-05)
ENSG00000173175	ADCY5	3	123449757	123449758	2.9145	Artery_Aorta(0.01424);Heart_Left_Ventricle(0.000544)
ENSG00000175662	TOM1L2	17	17972421	17972422	-5.27335	Artery_Aorta(8.04e-06);Heart_Atrial_Appendage(0.0008215);Whole_Blood(7.92e-06)
ENSG00000177791	MYOZ1	10	73641756	73641757	-5.70204	Heart_Atrial_Appendage(6.25e-07);Heart_Left_Ventricle(8.13e-08)
ENSG00000177981	ASB8	12	48181212	48181213	2.43659	Artery_Aorta(0.040363636);Heart_Atrial_Appendage(4.92e-05);Whole_Blood(0.039414286)
ENSG00000182180	MRPS16	10	73252692	73252693	-2.6563	Heart_Atrial_Appendage(0.018734348);Whole_Blood(2.82e-05)
ENSG00000183090	FREM3	4	143700674	143700675	-4.2547	Artery_Aorta(0.00015675)
ENSG00000187166	H1FNT	12	48328979	48328980	4.68347	Artery_Aorta(3.38e-05);Artery_Coronary(0.001832);Heart_Atrial_Appendage(0.000117042);Heart_Left_Ventricle(2.77e-05);Whole_Blood(0.0003596)
ENSG00000187626	ZKSCAN4	6	28252223	28252224	2.6467	Heart_Atrial_Appendage(0.018734348)
ENSG00000196968	FUT11	10	73772862	73772863	4.40478	Artery_Aorta(9.09e-05);Heart_Atrial_Appendage(7.11e-06);Heart_Left_Ventricle(7.46e-06);Whole_Blood(1.33e-06)
ENSG00000197279	ZNF165	6	28081130	28081131	-2.55	Artery_Aorta(0.034105263)
ENSG00000197465	GYPE	4	143905562	143905563	4.20681	Artery_Aorta(0.000172667);Artery_Coronary(5.33e-05);Heart_Atrial_Appendage(9.75e-05);Heart_Left_Ventricle(3.32e-05);Whole_Blood(0.00014322)
ENSG00000203757	OR6K3	1	158718162	158718163	2.66035	Whole_Blood(0.021053043)
ENSG00000205221	VIT	2	36696689	36696690	4.26457	Whole_Blood(0.000137778)
ENSG00000206527	PTPLB	3	123585184	123585185	2.99172	Heart_Atrial_Appendage(0.007001048);Whole_Blood(0.010990909)
ENSG00000211584	SLC48A1	12	47753915	47753916	-3.01465	Whole_Blood(0.008386316)
ENSG00000213551	DNAJC9	10	73248841	73248842	2.56768	Heart_Atrial_Appendage(0.022525)
ENSG00000250361	GYPB	4	144019338	144019339	3.6694	Whole_Blood(0.0012555)
HF: heart failure; BG: blood glucose; TWAS: transcriptome-wide association analysis; Chr: chromosome; Start: start position of the locus; End: end position of the locus; P.adjusted: false discovery rate (FDR) adjusted p-value

### Sheet: S31
Supplementary Table 31. Significant gene-sets enriched in GO and EKGG gene sets of HFBL indicated by MAGMA analysis.
Gene-Set	N Genes	Beta	Se	P	P.adjusted
GOMF_APOLIPOPROTEIN_A_I_BINDING	5	4.2928	0.59285	2.3282e-13	2.04955e-09
GOMF_APOLIPOPROTEIN_BINDING	18	1.8201	0.25382	3.8902e-13	2.04955e-09
GOBP_CHOLESTEROL_STORAGE	18	1.6673	0.24896	1.0997e-11	3.86251e-08
GOBP_LIPID_HOMEOSTASIS	148	0.52602	0.081093	4.5195e-11	1.19055e-07
GOBP_ACYLGLYCEROL_HOMEOSTASIS	35	1.0093	0.15762	7.7968e-11	1.6431e-07
GOBP_REGULATION_OF_PHOSPHOLIPID_CATABOLIC_PROCESS	7	2.2394	0.38093	2.1073e-09	3.70077e-06
GOBP_CHOLESTEROL_EFFLUX	55	0.81086	0.14198	5.7065e-09	8.58991e-06
GOBP_POSITIVE_REGULATION_OF_CHOLESTEROL_STORAGE	7	2.2015	0.39043	8.7209e-09	1.14865e-05
GOBP_PHOSPHOLIPID_HOMEOSTASIS	16	1.405	0.25025	1.0036e-08	1.17499e-05
GOBP_REVERSE_CHOLESTEROL_TRANSPORT	17	1.5271	0.28091	2.7585e-08	2.90663e-05
GOBP_STEROL_HOMEOSTASIS	83	0.60908	0.1125	3.1288e-08	2.99711e-05
GOBP_NEGATIVE_REGULATION_OF_CHOLESTEROL_STORAGE	9	1.8429	0.3588	1.4176e-07	0.000124477
GOBP_HIGH_DENSITY_LIPOPROTEIN_PARTICLE_REMODELING	16	1.4257	0.2794	1.6919e-07	0.000137135
GOBP_REGULATION_OF_LIPID_STORAGE	48	0.72617	0.14958	6.0842e-07	0.000457923
GOBP_PHOSPHATIDYLCHOLINE_CATABOLIC_PROCESS	15	1.2309	0.25576	7.5118e-07	0.000508647
GOBP_TRIGLYCERIDE_METABOLIC_PROCESS	92	0.50474	0.105	7.7236e-07	0.000508647
GOBP_POSITIVE_REGULATION_OF_TRIGLYCERIDE_METABOLIC_PROCESS	21	1.0554	0.22074	8.7837e-07	0.000544434
GOBP_NEUTRAL_LIPID_METABOLIC_PROCESS	118	0.43752	0.093665	1.5101e-06	0.000883996
GOBP_PROTEIN_CONTAINING_COMPLEX_REMODELING	33	0.79254	0.1742	2.7084e-06	0.00150202
GOBP_REGULATION_OF_VERY_LOW_DENSITY_LIPOPROTEIN_PARTICLE_CLEARANCE	4	3.5515	0.78914	3.414e-06	0.00179867
GOBP_STEROL_TRANSPORT	121	0.42266	0.094532	3.918e-06	0.0019659
GOBP_CELLULAR_RESPONSE_TO_LIPOPROTEIN_PARTICLE_STIMULUS	32	0.7535	0.16979	4.5712e-06	0.0021894
GOBP_NEGATIVE_REGULATION_OF_TRANSCRIPTION_BY_RNA_POLYMERASE_II	869	0.15075	0.034087	4.9079e-06	0.00224846
GOBP_CHOLESTEROL_IMPORT	9	1.6047	0.36431	5.3292e-06	0.00229419
GOBP_TRIGLYCERIDE_BIOSYNTHETIC_PROCESS	36	0.6793	0.15467	5.6563e-06	0.00229419
GOBP_POSITIVE_REGULATION_OF_TRANSCRIPTION_BY_RNA_POLYMERASE_II	1156	0.13186	0.030025	5.6609e-06	0.00229419
GOBP_NEGATIVE_REGULATION_OF_MACROPHAGE_DERIVED_FOAM_CELL_DIFFERENTIATION	13	1.3324	0.30514	6.3572e-06	0.00248096
GOBP_NEGATIVE_REGULATION_OF_BIOSYNTHETIC_PROCESS	1467	0.1155	0.026643	7.3293e-06	0.00275817
GOMF_TRANSCRIPTION_REGULATOR_ACTIVITY	1600	0.11419	0.026447	7.9346e-06	0.002883
GOBP_REGULATION_OF_PLASMA_LIPOPROTEIN_PARTICLE_LEVELS	71	0.49443	0.11483	8.3667e-06	0.00293866
GOCC_CHROMATIN	1216	0.12807	0.0298	8.6799e-06	0.00295033
GOBP_POSITIVE_REGULATION_OF_MULTICELLULAR_ORGANISMAL_PROCESS	1528	0.11503	0.026831	9.1044e-06	0.00295426
GOBP_HOMEOSTATIC_PROCESS	1569	0.11237	0.026233	9.2522e-06	0.00295426
GOBP_NEGATIVE_REGULATION_OF_LIPID_STORAGE	20	1.0737	0.25125	9.6827e-06	0.00300078
GOBP_PROTEIN_LIPID_COMPLEX_SUBUNIT_ORGANIZATION	49	0.58861	0.13821	1.033e-05	0.00305924
GOBP_REGULATION_OF_MACROPHAGE_DERIVED_FOAM_CELL_DIFFERENTIATION	31	0.7992	0.18777	1.0452e-05	0.00305924
GOBP_POSITIVE_REGULATION_OF_TRIGLYCERIDE_BIOSYNTHETIC_PROCESS	13	1.1536	0.27333	1.2245e-05	0.00348718
GOBP_POSITIVE_REGULATION_OF_GROWTH	233	0.27195	0.065454	1.6363e-05	0.00453729
GOBP_REGULATION_OF_LIPID_CATABOLIC_PROCESS	59	0.52069	0.1267	1.9905e-05	0.00537792
GOBP_POSITIVE_REGULATION_OF_DEVELOPMENTAL_PROCESS	1221	0.12134	0.029604	2.086e-05	0.00549505
GOBP_NEGATIVE_REGULATION_OF_LIPID_LOCALIZATION	44	0.65154	0.15984	2.3006e-05	0.00591254
GOMF_DNA_BINDING_TRANSCRIPTION_FACTOR_ACTIVITY	1145	0.12982	0.032169	2.7367e-05	0.00686586
GOBP_NEGATIVE_REGULATION_OF_RNA_BIOSYNTHETIC_PROCESS	1176	0.11962	0.029714	2.8542e-05	0.00699412
GOBP_PHOSPHATIDYLGLYCEROL_BIOSYNTHETIC_PROCESS	9	1.2767	0.32015	3.3514e-05	0.00802584
GOBP_REGULATION_OF_TRIGLYCERIDE_BIOSYNTHETIC_PROCESS	19	0.85986	0.2182	4.0797e-05	0.00936968
GOMF_RNA_POLYMERASE_II_SPECIFIC_DNA_BINDING_TRANSCRIPTION_FACTOR_BINDING	330	0.21576	0.05476	4.0904e-05	0.00936968
GOMF_TRANSCRIPTION_FACTOR_BINDING	563	0.16607	0.042322	4.3747e-05	0.00980771
GOBP_PHOSPHATIDYLCHOLINE_METABOLIC_PROCESS	73	0.47357	0.12102	4.576e-05	0.0100453
GOBP_TRIGLYCERIDE_RICH_LIPOPROTEIN_PARTICLE_REMODELING	12	1.2424	0.31804	4.7013e-05	0.0101097
GOBP_POSITIVE_REGULATION_OF_RNA_METABOLIC_PROCESS	1717	0.095565	0.024849	6.0309e-05	0.0127095
GOBP_POSITIVE_REGULATION_OF_LIPID_METABOLIC_PROCESS	141	0.32524	0.085326	6.9244e-05	0.0143064
GOBP_NEGATIVE_REGULATION_OF_NUCLEOBASE_CONTAINING_COMPOUND_METABOLIC_PROCESS	1394	0.1038	0.02729	7.1526e-05	0.0144858
GOBP_NEUTRAL_LIPID_BIOSYNTHETIC_PROCESS	42	0.55438	0.14592	7.2862e-05	0.0144858
GOMF_RNA_POLYMERASE_II_TRANSCRIPTION_REGULATORY_REGION_SEQUENCE_SPECIFIC_DNA_BINDING	1180	0.11918	0.031576	8.0481e-05	0.0157042
GOMF_TRIGLYCERIDE_BINDING	5	1.4122	0.37498	8.3254e-05	0.01595
GOBP_CHEMICAL_HOMEOSTASIS	939	0.12584	0.033476	8.5594e-05	0.0161054
GOBP_REGULATION_OF_LIPOPROTEIN_LIPASE_ACTIVITY	16	0.94877	0.25369	9.238e-05	0.0170773
GOMF_TRIGLYCERIDE_LIPASE_ACTIVITY	22	0.88619	0.23785	9.7654e-05	0.017741
GOBP_CELLULAR_RESPONSE_TO_OXYGEN_CONTAINING_COMPOUND	1203	0.10746	0.029232	0.00011878	0.0209423
GOBP_REGULATION_OF_LIPID_METABOLIC_PROCESS	319	0.20545	0.055902	0.00011925	0.0209423
GOBP_POSITIVE_REGULATION_OF_MACROMOLECULE_BIOSYNTHETIC_PROCESS	1786	0.089732	0.024505	0.00012566	0.0217062
GOMF_SEQUENCE_SPECIFIC_DNA_BINDING	1464	0.10335	0.028257	0.00012775	0.0217113
GOBP_POSITIVE_REGULATION_OF_DEVELOPMENTAL_GROWTH	145	0.31058	0.08573	0.00014616	0.0244458
GOBP_CELLULAR_RESPONSE_TO_HORMONE_STIMULUS	578	0.1506	0.041725	0.00015388	0.0253349
GOMF_DNA_BINDING_TRANSCRIPTION_FACTOR_BINDING	446	0.17068	0.047714	0.00017419	0.0280156
GOMF_PHOSPHATIDYLSERINE_1_ACYLHYDROLASE_ACTIVITY	11	1.249	0.34935	0.00017548	0.0280156
GOBP_PLASMA_LIPOPROTEIN_PARTICLE_CLEARANCE	39	0.57296	0.16084	0.00018432	0.0285049
GOCC_PROTEIN_LIPID_COMPLEX	38	0.52428	0.14719	0.00018467	0.0285049
GOMF_QUATERNARY_AMMONIUM_GROUP_TRANSMEMBRANE_TRANSPORTER_ACTIVITY	18	0.89894	0.25258	0.00018666	0.0285049
GOBP_STRIATED_MUSCLE_ADAPTATION	44	0.51969	0.14624	0.00019053	0.0286802
GOCC_CHROMOSOME	1754	0.08765	0.024775	0.00020228	0.0300201
GOBP_REGULATION_OF_PHOSPHATIDYLCHOLINE_METABOLIC_PROCESS	10	1.0443	0.29625	0.00021226	0.0310637
GOBP_DETECTION_OF_MOLECULE_OF_BACTERIAL_ORIGIN	11	0.92517	0.26391	0.00022836	0.032962
GOBP_TRIGLYCERIDE_CATABOLIC_PROCESS	24	0.797	0.22815	0.00023922	0.0338097
GOBP_ADHESION_OF_SYMBIONT_TO_HOST	15	0.96632	0.27675	0.00024065	0.0338097
GOCC_LUMENAL_SIDE_OF_ENDOPLASMIC_RETICULUM_MEMBRANE	24	0.83924	0.24114	0.00025102	0.0348026
GOBP_INTESTINAL_LIPID_ABSORPTION	22	0.80033	0.2312	0.00026912	0.0368275
GOBP_RESPONSE_TO_OXYGEN_CONTAINING_COMPOUND	1681	0.085946	0.024878	0.00027621	0.0373131
GOBP_NEGATIVE_REGULATION_OF_LIPOPROTEIN_LIPASE_ACTIVITY	6	1.431	0.41616	0.0002932	0.0391069
GOBP_REGULATION_OF_STEROL_TRANSPORT	62	0.46588	0.13602	0.000308	0.0405674
GOBP_MUSCLE_ADAPTATION	100	0.33647	0.098356	0.00031277	0.0406871
GOBP_BIOLOGICAL_PROCESS_INVOLVED_IN_INTERACTION_WITH_HOST	203	0.24271	0.07122	0.00032817	0.0421698
GOBP_FOAM_CELL_DIFFERENTIATION	38	0.54609	0.16041	0.00033254	0.0422166
GOBP_PHOSPHOLIPID_EFFLUX	14	0.84134	0.24827	0.0003519	0.0437087
GOBP_POSITIVE_REGULATION_OF_CELL_GROWTH	149	0.26974	0.079612	0.00035259	0.0437087
GOBP_REGULATION_OF_TRIGLYCERIDE_METABOLIC_PROCESS	38	0.53219	0.15723	0.00035707	0.0437494
GOBP_RESPONSE_TO_NITROGEN_COMPOUND	1063	0.10309	0.030689	0.00039174	0.0474456
HF: heart failure; BL: blood lipids; Gene-Set: Gene-set name; N Genes: number of genes in the gene-set; Beta: effect size estimate; Se: standard error; P: p-value; P.adjusted: false discovery rate (FDR) adjusted p-value.

### Sheet: S32
Supplementary Table 32. Significant gene-sets enriched in GO and EKGG gene sets of HFBP indicated by MAGMA analysis.
Gene-Set	N Genes	Beta	Se	P	P.adjusted
GOMF_VOLTAGE_GATED_CALCIUM_CHANNEL_ACTIVITY_INVOLVED_IN_CARDIAC_MUSCLE_CELL_ACTION_POTENTIAL	5	2.3245	0.49827	1.5555e-06	0.0114637
GOBP_VASCULATURE_DEVELOPMENT	686	0.17221	0.037473	2.1759e-06	0.0114637
GOBP_REGULATION_OF_PHOSPHOLIPID_CATABOLIC_PROCESS	7	1.7217	0.38246	3.3951e-06	0.0115939
GOMF_TRANSCRIPTION_REGULATOR_ACTIVITY	1594	0.11333	0.025668	5.0806e-06	0.0115939
GOBP_MUSCLE_TISSUE_DEVELOPMENT	395	0.21086	0.047947	5.5015e-06	0.0115939
GOBP_CIRCULATORY_SYSTEM_DEVELOPMENT	1059	0.13195	0.030569	7.9767e-06	0.0140084
GOBP_MUSCLE_HYPERTROPHY	83	0.46866	0.11042	1.1026e-05	0.0161651
GOMF_DNA_BINDING_TRANSCRIPTION_FACTOR_ACTIVITY	1139	0.13097	0.031034	1.2273e-05	0.0161651
GOBP_REGULATION_OF_SYSTEMIC_ARTERIAL_BLOOD_PRESSURE	83	0.45766	0.10915	1.3833e-05	0.0161954
GOBP_BLOOD_VESSEL_MORPHOGENESIS	584	0.17094	0.041087	1.5976e-05	0.0168339
GOBP_INTERLEUKIN_21_PRODUCTION	2	3.2844	0.80441	2.2337e-05	0.0204726
GOBP_NEGATIVE_REGULATION_OF_BIOSYNTHETIC_PROCESS	1458	0.10308	0.025453	2.5757e-05	0.0204726
GOBP_REGULATION_OF_MUSCLE_ADAPTATION	75	0.44269	0.10933	2.5812e-05	0.0204726
GOBP_REGULATION_OF_SYSTEMIC_ARTERIAL_BLOOD_PRESSURE_MEDIATED_BY_A_CHEMICAL_SIGNAL	41	0.67987	0.16841	2.7201e-05	0.0204726
GOBP_REGULATION_OF_SMALL_GTPASE_MEDIATED_SIGNAL_TRANSDUCTION	276	0.23929	0.059755	3.122e-05	0.0206597
GOBP_MUSCLE_ADAPTATION	99	0.37886	0.094921	3.2996e-05	0.0206597
GOMF_SEQUENCE_SPECIFIC_DNA_BINDING	1457	0.10826	0.027155	3.3653e-05	0.0206597
GOBP_NEGATIVE_REGULATION_OF_CYTOSOLIC_CALCIUM_ION_CONCENTRATION	13	1.0902	0.2743	3.5421e-05	0.0206597
GOBP_MUSCLE_STRUCTURE_DEVELOPMENT	638	0.15008	0.037875	3.7253e-05	0.0206597
GOBP_CELLULAR_RESPONSE_TO_OXYGEN_CONTAINING_COMPOUND	1195	0.11179	0.028526	4.4645e-05	0.0221984
GOBP_POSITIVE_REGULATION_OF_SKELETAL_MUSCLE_TISSUE_GROWTH	3	3.2791	0.83978	4.7365e-05	0.0221984
GOCC_BASAL_PART_OF_CELL	270	0.22592	0.057897	4.7885e-05	0.0221984
GOBP_MUSCLE_CELL_DIFFERENTIATION	370	0.19322	0.049595	4.911e-05	0.0221984
GOBP_VASCULAR_PROCESS_IN_CIRCULATORY_SYSTEM	248	0.25716	0.066127	5.0561e-05	0.0221984
GOBP_MUSCLE_ORGAN_DEVELOPMENT	333	0.19769	0.051378	5.9846e-05	0.0252239
GOCC_BASOLATERAL_PLASMA_MEMBRANE	220	0.24154	0.063352	6.8993e-05	0.0279607
GOBP_STRIATED_MUSCLE_TISSUE_DEVELOPMENT	237	0.23651	0.063052	8.8387e-05	0.0344938
GOBP_TUBE_MORPHOGENESIS	814	0.13016	0.034937	9.7719e-05	0.0367738
GOBP_IN_UTERO_EMBRYONIC_DEVELOPMENT	379	0.17925	0.048387	0.00010626	0.0378559
GOMF_HIGH_VOLTAGE_GATED_CALCIUM_CHANNEL_ACTIVITY	23	0.77595	0.20966	0.00010778	0.0378559
GOBP_CELLULAR_RESPONSE_TO_PEPTIDE_HORMONE_STIMULUS	293	0.20433	0.05546	0.00011501	0.0381209
GOBP_NEGATIVE_REGULATION_OF_SMALL_GTPASE_MEDIATED_SIGNAL_TRANSDUCTION	53	0.49812	0.13526	0.00011577	0.0381209
GOBP_DEVELOPMENTAL_GROWTH	597	0.14652	0.040191	0.00013385	0.0415752
GOBP_NEGATIVE_REGULATION_OF_NUCLEOBASE_CONTAINING_COMPOUND_METABOLIC_PROCESS	1386	0.095387	0.026232	0.00013877	0.0415752
GOBP_REGULATION_OF_MUSCLE_HYPERTROPHY	55	0.50018	0.13796	0.0001446	0.0415752
GOBP_ANATOMICAL_STRUCTURE_FORMATION_INVOLVED_IN_MORPHOGENESIS	1114	0.1071	0.029627	0.00015076	0.0415752
GOBP_REGULATION_OF_SKELETAL_MUSCLE_TISSUE_GROWTH	5	2.0981	0.58081	0.00015221	0.0415752
GOMF_CYCLIN_DEPENDENT_PROTEIN_SERINE_THREONINE_KINASE_INHIBITOR_ACTIVITY	12	0.90806	0.25139	0.00015234	0.0415752
GOBP_RESPONSE_TO_OXYGEN_CONTAINING_COMPOUND	1673	0.086854	0.024063	0.00015388	0.0415752
GOCC_PHOTORECEPTOR_RIBBON_SYNAPSE	8	1.2611	0.35132	0.00016613	0.0437628
GOBP_POSITIVE_REGULATION_OF_MUSCLE_HYPERTROPHY	26	0.7196	0.20116	0.00017417	0.0447617
GOBP_POSITIVE_REGULATION_OF_RNA_METABOLIC_PROCESS	1711	0.085718	0.024044	0.00018243	0.0457682
KEGG_ADHERENS_JUNCTION	71	0.4514	0.12144	0.00010114	0.0181041
HF: heart failure; BP: blood pressure; Gene-Set: Gene-set name; N Genes: number of genes in the gene-set; Beta: effect size estimate; Se: standard error; P: p-value; P.adjusted: false discovery rate (FDR) adjusted p-value.

### Sheet: S33
Supplementary Table 33. Significant gene-sets enriched in GO and EKGG gene sets of HFBG indicated by MAGMA analysis.
Gene-Set	N Genes	Beta	Se	P	P.adjusted
GOBP_REGULATION_OF_PHOSPHOLIPID_CATABOLIC_PROCESS	7	1.5189	0.33725	3.3591e-06	0.0169228
GOBP_HOMEOSTATIC_PROCESS	1568	0.10635	0.023897	4.3136e-06	0.0169228
GOBP_REGULATION_OF_TRIGLYCERIDE_BIOSYNTHETIC_PROCESS	19	0.91103	0.20581	4.8181e-06	0.0169228
GOBP_LIPID_HOMEOSTASIS	148	0.32366	0.074703	7.4134e-06	0.0180562
GOBP_NEGATIVE_REGULATION_OF_TYPE_B_PANCREATIC_CELL_APOPTOTIC_PROCESS	6	1.8767	0.43638	8.568e-06	0.0180562
GOBP_POSITIVE_REGULATION_OF_TRIGLYCERIDE_BIOSYNTHETIC_PROCESS	13	1.0968	0.25944	1.1867e-05	0.0208404
GOBP_TRIGLYCERIDE_BIOSYNTHETIC_PROCESS	36	0.60605	0.14587	1.6373e-05	0.024646
GOMF_MHC_CLASS_II_RECEPTOR_ACTIVITY	9	1.3419	0.3267	2.0104e-05	0.0264795
GOMF_DNA_DEMETHYLASE_ACTIVITY	5	2.4452	0.60766	2.8748e-05	0.0336575
GOBP_CELLULAR_RESPONSE_TO_LIPOPROTEIN_PARTICLE_STIMULUS	32	0.63115	0.15984	3.9472e-05	0.0415916
GOBP_REGULATION_OF_TRIGLYCERIDE_METABOLIC_PROCESS	38	0.58802	0.15165	5.2969e-05	0.0449784
GOBP_STEROL_HOMEOSTASIS	83	0.41815	0.10795	5.385e-05	0.0449784
GOBP_POSITIVE_REGULATION_OF_PROTEIN_CATABOLIC_PROCESS_IN_THE_VACUOLE	5	1.2316	0.31856	5.5492e-05	0.0449784
GOBP_POSITIVE_REGULATION_OF_TRIGLYCERIDE_METABOLIC_PROCESS	21	0.77961	0.20476	7.046e-05	0.0496984
GOBP_INTESTINAL_LIPID_ABSORPTION	22	0.86815	0.22872	7.3901e-05	0.0496984
GOMF_HEXOKINASE_ACTIVITY	5	1.4361	0.37888	7.5465e-05	0.0496984
HF: heart failure; BG: blood glucose; Gene-Set: Gene-set name; N Genes: number of genes in the gene-set; Beta: effect size estimate; Se: standard error; P: p-value; P.adjusted: false discovery rate (FDR) adjusted p-value.

### Sheet: S34
Supplementary Table 34. Enrichment of 54 human tissues specificity associated with HFBL.
Tissue/cell type ID	Tissue/cell type name	Category	Source organ	P	P.adjusted
Adipose-VisceralOmentum	Adipose - Visceral (Omentum)	Adipose tissue	Adipose - Visceral (Omentum)	4.45e-15	2.403e-13
Artery-Coronary	Artery - Coronary	Cardiovascular system	Artery - Coronary	2.37e-14	6.399e-13
Adipose-Subcutaneous	Adipose - Subcutaneous	Adipose tissue	Adipose - Subcutaneous	2.13e-12	3.834e-11
Lung	Lung	Respiratory system	Lung	1.81e-10	2.4435e-09
Artery-Aorta	Artery - Aorta	Cardiovascular system	Artery - Aorta	6.89e-08	7.4412e-07
Heart-AtrialAppendage	Heart - Atrial Appendage	Cardiovascular system	Heart - Atrial Appendage	3.1e-07	2.79e-06
Breast-MammaryTissue	Breast - Mammary Tissue	Reproductive system (Female)	Breast - Mammary Tissue	4.47e-07	3.44829e-06
Artery-Tibial	Artery - Tibial	Cardiovascular system	Artery - Tibial	7.89e-07	5.32575e-06
AdrenalGland	Adrenal Gland	Endocrine system	Adrenal Gland	1.18e-06	7.08e-06
Colon-Transverse	Colon - Transverse	Digestive system	Colon - Transverse	1.47e-06	7.938e-06
Liver	Liver	Digestive system	Liver	2.46e-06	1.20764e-05
SmallIntestine-TerminalIleum	Small Intestine - Terminal Ileum	Digestive system	Small Intestine - Terminal Ileum	2.72e-06	1.224e-05
Heart-LeftVentricle	Heart - Left Ventricle	Cardiovascular system	Heart - Left Ventricle	2.31e-05	9.59538e-05
Colon-Sigmoid	Colon - Sigmoid	Digestive system	Colon - Sigmoid	0.000261	0.00100671
Esophagus-GastroesophagealJunction	Esophagus - Gastroesophageal Junction	Digestive system	Esophagus - Gastroesophageal Junction	0.000345	0.001242
Esophagus-Muscularis	Esophagus - Muscularis	Digestive system	Esophagus - Muscularis	0.000811	0.00273712
Spleen	Spleen	Immune/Blood system	Spleen	0.0012	0.00381176
Stomach	Stomach	Digestive system	Stomach	0.0032	0.0096
Nerve-Tibial	Nerve - Tibial	Nervous system	Nerve - Tibial	0.0035	0.00994737
Bladder	Bladder	Urinary system	Bladder	0.0074	0.01998
Kidney-Cortex	Kidney - Cortex	Urinary system	Kidney - Cortex	0.0082	0.0201273
WholeBlood	Whole Blood	Immune/Blood system	Whole Blood	0.0082	0.0201273
HF: heart failure; BL: blood lipids; P: p-value; P.adjusted: false discovery rate (FDR) adjusted p-value.

### Sheet: S35
Supplementary Table 35. Enrichment of 54 human tissues specificity associated with HFBP.
Tissue/cell type ID	Tissue/cell type name	Category	Source organ	P	P.adjusted
Artery-Coronary	Artery - Coronary	Cardiovascular system	Artery - Coronary	3.53e-13	1.9062e-11
Artery-Tibial	Artery - Tibial	Cardiovascular system	Artery - Tibial	3.77e-11	1.0179e-09
Lung	Lung	Respiratory system	Lung	1.22e-10	2.052e-09
Adipose-VisceralOmentum	Adipose - Visceral (Omentum)	Adipose tissue	Adipose - Visceral (Omentum)	1.52e-10	2.052e-09
Colon-Sigmoid	Colon - Sigmoid	Digestive system	Colon - Sigmoid	1.88e-09	1.79743e-08
Esophagus-GastroesophagealJunction	Esophagus - Gastroesophageal Junction	Digestive system	Esophagus - Gastroesophageal Junction	2.1e-09	1.79743e-08
Heart-LeftVentricle	Heart - Left Ventricle	Cardiovascular system	Heart - Left Ventricle	2.33e-09	1.79743e-08
Esophagus-Muscularis	Esophagus - Muscularis	Digestive system	Esophagus - Muscularis	7.12e-09	4.806e-08
Heart-AtrialAppendage	Heart - Atrial Appendage	Cardiovascular system	Heart - Atrial Appendage	1.1e-08	6.6e-08
Adipose-Subcutaneous	Adipose - Subcutaneous	Adipose tissue	Adipose - Subcutaneous	1.48e-08	7.992e-08
Colon-Transverse	Colon - Transverse	Digestive system	Colon - Transverse	8.25e-08	4.05e-07
SmallIntestine-TerminalIleum	Small Intestine - Terminal Ileum	Digestive system	Small Intestine - Terminal Ileum	3.21e-07	1.33338e-06
Artery-Aorta	Artery - Aorta	Cardiovascular system	Artery - Aorta	3.21e-07	1.33338e-06
AdrenalGland	Adrenal Gland	Endocrine system	Adrenal Gland	1.05e-05	4.05e-05
Bladder	Bladder	Urinary system	Bladder	1.33e-05	4.788e-05
Breast-MammaryTissue	Breast - Mammary Tissue	Reproductive system (Female)	Breast - Mammary Tissue	8.87e-05	0.000299363
Stomach	Stomach	Digestive system	Stomach	0.000164	0.000520941
Spleen	Spleen	Immune/Blood system	Spleen	0.000292	0.000876
Nerve-Tibial	Nerve - Tibial	Nervous system	Nerve - Tibial	0.000474	0.00134716
Uterus	Uterus	Reproductive system (Female)	Uterus	0.005	0.0135
Kidney-Cortex	Kidney - Cortex	Urinary system	Kidney - Cortex	0.0081	0.0208286
Cells-Culturedfibroblasts	Cells - Cultured fibroblasts	Connective tissue	Cells - Cultured fibroblasts	0.0108	0.0265091
HF: heart failure; BP: blood pressure; P: p-value; P.adjusted: false discovery rate (FDR) adjusted p-value.

### Sheet: S36
Supplementary Table 36. Enrichment of 54 human tissues specificity associated with HFBG.
Tissue/cell type ID	Tissue/cell type name	Category	Source organ	P	P.adjusted
Artery-Coronary	Artery - Coronary	Cardiovascular system	Artery - Coronary	4.4e-07	2.376e-05
Adipose-Subcutaneous	Adipose - Subcutaneous	Adipose tissue	Adipose - Subcutaneous	1.32e-06	2.43e-05
Artery-Tibial	Artery - Tibial	Cardiovascular system	Artery - Tibial	1.35e-06	2.43e-05
Adipose-VisceralOmentum	Adipose - Visceral (Omentum)	Adipose tissue	Adipose - Visceral (Omentum)	4.71e-06	6.3585e-05
Lung	Lung	Respiratory system	Lung	2.06e-05	0.00022248
Artery-Aorta	Artery - Aorta	Cardiovascular system	Artery - Aorta	4.32e-05	0.000373371
Breast-MammaryTissue	Breast - Mammary Tissue	Reproductive system (Female)	Breast - Mammary Tissue	4.84e-05	0.000373371
Skin-SunExposedLowerleg	Skin - Sun Exposed (Lower leg)	Integumentary system	Skin - Sun Exposed (Lower leg)	6.25e-05	0.000421875
Heart-AtrialAppendage	Heart - Atrial Appendage	Cardiovascular system	Heart - Atrial Appendage	7.71e-05	0.0004626
Heart-LeftVentricle	Heart - Left Ventricle	Cardiovascular system	Heart - Left Ventricle	0.000285	0.001539
Esophagus-Muscularis	Esophagus - Muscularis	Digestive system	Esophagus - Muscularis	0.0012	0.00585
Esophagus-Mucosa	Esophagus - Mucosa	Digestive system	Esophagus - Mucosa	0.0013	0.00585
Colon-Transverse	Colon - Transverse	Digestive system	Colon - Transverse	0.0016	0.00664615
Esophagus-GastroesophagealJunction	Esophagus - Gastroesophageal Junction	Digestive system	Esophagus - Gastroesophageal Junction	0.0018	0.00694286
AdrenalGland	Adrenal Gland	Endocrine system	Adrenal Gland	0.0035	0.01215
Skin-NotSunExposedSuprapubic	Skin - Not Sun Exposed (Suprapubic)	Integumentary system	Skin - Not Sun Exposed (Suprapubic)	0.0036	0.01215
Vagina	Vagina	Reproductive system (Female)	Vagina	0.0048	0.0152471
Colon-Sigmoid	Colon - Sigmoid	Digestive system	Colon - Sigmoid	0.0054	0.0162
Uterus	Uterus	Reproductive system (Female)	Uterus	0.0088	0.0250105
Cells-Culturedfibroblasts	Cells - Cultured fibroblasts	Connective tissue	Cells - Cultured fibroblasts	0.0128	0.03456
Nerve-Tibial	Nerve - Tibial	Nervous system	Nerve - Tibial	0.0144	0.0370286
HF: heart failure; BG: blood glucose; P: p-value; P.adjusted: false discovery rate (FDR) adjusted p-value.

### Sheet: S37
Supplementary Table 37. Enrichment of 2,214 human single cell types specificity associated with HFBL.
Tissue/cell type ID	Tissue/cell type name	Category	Source organ	P	P.adjusted
Adult-Artery1.Macrophage	Macrophage	Immune/Blood cell	Artery	1.9e-16	1.2255e-13
Adult-Adipose1.M2 Macrophage	M2 Macrophage	Immune/Blood cell	Adipose	5.48e-12	1.5265e-09
Neonatal-Adrenal-Gland1.Macrophage_C1QB high	Macrophage	Immune/Blood cell	Adrenal-Gland	7.1e-12	1.5265e-09
Adult-Adrenal-Gland2.Macrophage	Macrophage	Immune/Blood cell	Adrenal-Gland	1.46e-11	2.35425e-09
Adult-Artery1.Endothelial cell_SELE high	Endothelial cell	Endothelial cell	Artery	4.77e-11	5.38575e-09
Adult-Lung3.Mast cell	Mast cell	Immune/Blood cell	Lung	5.01e-11	5.38575e-09
Adult-Esophagus2.Macrophage_RNASE1 high	Macrophage	Immune/Blood cell	Esophagus	1.38e-10	1.15294e-08
Adult-Lung3.AT2 cell	AT2 cell	Epithelial cell	Lung	1.43e-10	1.15294e-08
Adult-Esophagus2.Endothelial cell_ACKR1 high	Endothelial cell	Endothelial cell	Esophagus	3.96e-10	2.838e-08
Adult-Trachea2.Macrophage_SPP1 high	Macrophage	Immune/Blood cell	Trachea	4.5e-10	2.9025e-08
Adult-Artery1.M1 Macrophage	M1 Macrophage	Immune/Blood cell	Artery	8.06e-10	4.72609e-08
Adult-Lung1.Endothelial cell_TMEM100 high	Endothelial cell	Endothelial cell	Lung	2.37e-09	1.27387e-07
Adult-Trachea2.Endothelial cell_FABP4 high	Endothelial cell	Endothelial cell	Trachea	2.84e-09	1.40908e-07
Adult-Adrenal-Gland3.Endothelial cell_CCL2 high	Endothelial cell	Endothelial cell	Adrenal-Gland	5.01e-09	2.30818e-07
Adult-Adrenal-Gland3.Macrophage	Macrophage	Immune/Blood cell	Adrenal-Gland	7.4e-09	3.06778e-07
Adult-Omentum2.M2 Macrophage	M2 Macrophage	Immune/Blood cell	Omentum	7.61e-09	3.06778e-07
Adult-Esophagus2.Macrophage_RGS1 high	Macrophage	Immune/Blood cell	Esophagus	9.9e-09	3.75618e-07
Adult-Lung3.Myeloid cell	Myeloid cell	Immune/Blood cell	Lung	1.15e-08	4.12083e-07
Adult-Trachea2.Endothelial cell_SELE high	Endothelial cell	Endothelial cell	Trachea	1.91e-08	6.48395e-07
Adult-Trachea2.Secretory epithelial cell	Secretory epithelial cell	Epithelial cell	Trachea	2.1e-08	6.7725e-07
Adult-Transverse-Colon2.Goblet cell_FCGBP high	Goblet cell	Epithelial cell	Transverse-Colon	3.33e-08	1.02279e-06
Adult-Artery1.Mast cell	Mast cell	Immune/Blood cell	Artery	7.59e-08	2.17617e-06
Adult-Adipose1.Stromal cell	Stromal cell	Connective tissue cell	Adipose	7.76e-08	2.17617e-06
Adult-Artery1.Fibroblast_ CXCL12 high	Fibroblast	Connective tissue cell	Artery	9.4e-08	2.52625e-06
Adult-Trachea2.Epithelial cell_MMP7 high	Epithelial cell	Epithelial cell	Trachea	1.05e-07	2.709e-06
Adult-Esophagus2.Mucosal aquamous Epithelial cell	Mucosal aquamous Epithelial cell	Epithelial cell	Esophagus	1.17e-07	2.9025e-06
Adult-Lung3.Endothelial cell_SPARCL1 high	Endothelial cell	Endothelial cell	Lung	1.25e-07	2.98611e-06
Adult-Adrenal-Gland2.Endothelial cell	Endothelial cell	Endothelial cell	Adrenal-Gland	1.37e-07	3.15589e-06
Adult-Esophagus2.Stromal cell_PTGDS high	Stromal cell	Connective tissue cell	Esophagus	1.78e-07	3.95897e-06
Adult-Lung2.Endothelial cell_SELE high	Endothelial cell	Endothelial cell	Lung	1.94e-07	4.171e-06
Adult-Artery1.Endothelial cell_VWF high	Endothelial cell	Endothelial cell	Artery	3.17e-07	6.29824e-06
Adult-Lung1.Conventional dendritic cell	Conventional dendritic cell	Immune/Blood cell	Lung	3.27e-07	6.29824e-06
Adult-Lung3.Macrophage_CCL20 high	Macrophage	Immune/Blood cell	Lung	3.29e-07	6.29824e-06
Adult-Adrenal-Gland2.Myeloid cell	Myeloid cell	Immune/Blood cell	Adrenal-Gland	3.32e-07	6.29824e-06
Fetal-Adrenal-Gland2.M2 Macrophage	M2 Macrophage	Immune/Blood cell	Adrenal-Gland	3.59e-07	6.61586e-06
Adult-Lung3.AT1 cell	AT1 cell	Epithelial cell	Lung	4.36e-07	7.81167e-06
Adult-Lung1.AT2 cell	AT2 cell	Epithelial cell	Lung	4.72e-07	8.22811e-06
Adult-Transverse-Colon2.Macrophage	Macrophage	Immune/Blood cell	Transverse-Colon	5.18e-07	8.79237e-06
Adult-Trachea2.Fibroblast_LUM high	Fibroblast	Connective tissue cell	Trachea	5.34e-07	8.83154e-06
Adult-Artery1.Fibroblast_MFAP5 high	Fibroblast	Connective tissue cell	Artery	6.3e-07	1.01587e-05
Adult-Adrenal-Gland3.Endothelial cell_VWF high	Endothelial cell	Endothelial cell	Adrenal-Gland	9.23e-07	1.4405e-05
Adult-Lung3.Proliferating cell	Proliferating cell	Connective tissue cell	Lung	9.38e-07	1.4405e-05
Adult-Lung3.Monocyte	Monocyte	Immune/Blood cell	Lung	1.16e-06	1.74e-05
Adult-Heart1.M2 Macrophage	M2 Macrophage	Immune/Blood cell	Heart	1.71e-06	2.5067e-05
Adult-Artery1.Fibroblast_PTX3 high	Fibroblast	Connective tissue cell	Artery	2.19e-06	3.139e-05
Adult-Esophagus2.Epithelial cell_KRT17 high	Epithelial cell	Epithelial cell	Esophagus	2.83e-06	3.96815e-05
Adult-Lung1.Smooth muscle cell	Smooth muscle cell	Muscle cell	Lung	3.1e-06	4.25426e-05
Adult-Trachea2.Smooth muscle cell_CCL19 high	Smooth muscle cell	Muscle cell	Trachea	3.19e-06	4.28656e-05
Adult-Adrenal-Gland2.NK cell	NK cell	Immune/Blood cell	Adrenal-Gland	3.36e-06	4.42286e-05
Adult-Lung1.Endothelial cell_SELE high	Endothelial cell	Endothelial cell	Lung	3.79e-06	4.84382e-05
Adult-Trachea2.Goblet cell	Goblet cell	Epithelial cell	Trachea	3.83e-06	4.84382e-05
Adult-Lung3.Conventional dendritic cell	Conventional dendritic cell	Immune/Blood cell	Lung	5.36e-06	6.64846e-05
Adult-Lung1.T cell	T cell	Immune/Blood cell	Lung	6.64e-06	8.07444e-05
Adult-Lung2.AT2 cell	AT2 cell	Epithelial cell	Lung	6.76e-06	8.07444e-05
Adult-Adrenal-Gland2.CD8 T cell	CD8 T cell	Immune/Blood cell	Adrenal-Gland	1.65e-05	0.0001935
Adult-Lung1.Fibroblast_A2M high	Fibroblast	Connective tissue cell	Lung	1.76e-05	0.000202714
Adult-Artery1.Myofibroblast_POSTN high	Myofibroblast	Connective tissue cell	Artery	1.88e-05	0.000212737
Adult-Artery1.Macrophage_CD52 high	Macrophage	Immune/Blood cell	Artery	2.07e-05	0.000230198
SRA728025_SRS3454426.Epithelial cells	Epithelial cell	Epithelial cell	Colon	2.29e-05	0.000250347
Adult-Trachea2.Chondrocyte	Chondrocyte	Connective tissue cell	Trachea	2.64e-05	0.0002838
Adult-Artery1.Smooth muscle cell	Smooth muscle cell	Muscle cell	Artery	2.91e-05	0.000307697
Adult-Esophagus2.Stromal cell_PLA2G2A high	Stromal cell	Connective tissue cell	Esophagus	3.41e-05	0.00035475
SRA728025_SRS3454428.Epithelial cells	Epithelial cell	Epithelial cell	Colon	3.6e-05	0.000368571
SRA716608_SRS3391633.Monocytes	Monocyte	Immune/Blood cell	Liver	6.56e-05	0.000661125
Adult-Trachea2.Basal cell	Basal cell	Epithelial cell	Trachea	8.36e-05	0.000829569
Adult-Lung2.Endothelial cell_VWF high	Endothelial cell	Endothelial cell	Lung	9.4e-05	0.000918636
Adult-Transverse-Colon2.Goblet cell	Goblet cell	Epithelial cell	Transverse-Colon	0.000107	0.00103007
Adult-Esophagus2.Stromal cell	Stromal cell	Connective tissue cell	Esophagus	0.000109	0.0010339
Adult-Artery1.T cell	T cell	Immune/Blood cell	Artery	0.000135	0.00126196
SRA728025_SRS3454425.Epithelial cells	Epithelial cell	Epithelial cell	Colon	0.000236	0.00217457
Adult-Lung1.Endothelial cell_VWF high	Endothelial cell	Endothelial cell	Lung	0.000241	0.00218937
Adult-Trachea2.Macrophage	Macrophage	Immune/Blood cell	Trachea	0.00025	0.00223958
Adult-Adrenal-Gland2.Zona fasciculata cell_GSTA1 high	Zona fasciculata cell	Epithelial cell	Adrenal-Gland	0.00026	0.00229726
Adult-Trachea2.Smooth muscle cell_TAGLN high	Smooth muscle cell	Muscle cell	Trachea	0.000278	0.00242311
SRA728025_SRS3454423.Cholangiocytes	Cholangiocyte	Epithelial cell	Colon	0.000333	0.00285158
Adult-Esophagus2.Epithelial cell_KRT13 high	Epithelial cell	Epithelial cell	Esophagus	0.000336	0.00285158
SRA716608_SRS3391633.Hepatocytes	Hepatocyte	Epithelial cell	Liver	0.000373	0.00312448
Adult-Rectum1.Enterocyte_RN7SK high	Enterocyte	Epithelial cell	Rectum	0.000396	0.00325766
Adult-Colon1.Goblet cell	Goblet cell	Epithelial cell	Colon	0.000399	0.00325766
Adult-Jejunum2.Macrophage	Macrophage	Immune/Blood cell	Jejunum	0.00041	0.00330562
Adult-Adipose1.Adipocyte_SPP1 high	Adipocyte	Connective tissue cell	Adipose	0.000417	0.00332056
Neonatal-Adrenal-Gland1.Macrophage_FABP5 high	Macrophage	Immune/Blood cell	Adrenal-Gland	0.000451	0.0035475
Fetal-Adrenal-Gland2.Vascular endothelial cell_FABP5 high	Vascular endothelial cell	Endothelial cell	Adrenal-Gland	0.000462	0.00359024
Adult-Transverse-Colon2.Enterocyte_SELENBP1 high	Enterocyte	Epithelial cell	Transverse-Colon	0.000525	0.00403125
Adult-Heart1.Macrophage	Macrophage	Immune/Blood cell	Heart	0.000536	0.0040425
Neonatal-Adrenal-Gland1.Endothelial cell_IGFBP5 high	Endothelial cell	Endothelial cell	Adrenal-Gland	0.000539	0.0040425
SRA716608_SRS3391632.Dendritic cells	Dendritic cell	Immune/Blood cell	Liver	0.000547	0.00405534
Adult-Omentum3.Macrophage_HLA-DRA high	Macrophage	Immune/Blood cell	Omentum	0.000557	0.00408256
SRA728025_SRS3454426.Goblet cells	Goblet cell	Epithelial cell	Colon	0.000611	0.00442803
Adult-Duodenum1.Mucous neck cell	Mucous neck cell	Epithelial cell	Duodenum	0.000682	0.00485522
Adult-Trachea2.Basal cell_KRT6A high	Basal cell	Epithelial cell	Trachea	0.000685	0.00485522
SRA728025_SRS3454426.Cholangiocytes	Cholangiocyte	Epithelial cell	Colon	0.000803	0.00562973
SRA728025_SRS3454425.Goblet cells	Goblet cell	Epithelial cell	Colon	0.000937	0.00649855
SRA728025_SRS3454428.Cholangiocytes	Cholangiocyte	Epithelial cell	Colon	0.001	0.0068617
Adult-Lung2.Endothelial cell_TMEM100 high	Endothelial cell	Endothelial cell	Lung	0.0011	0.00731443
SRA728025_SRS3454421.Dendritic cells	Dendritic cell	Immune/Blood cell	Inflamed area of colon	0.0011	0.00731443
SRA728025_SRS3454428.Goblet cells	Goblet cell	Epithelial cell	Colon	0.0011	0.00731443
SRA878024_SRS4660845.Dendritic cells	Dendritic cell	Immune/Blood cell	Lungs	0.0012	0.00789796
Adult-Liver2.Vascular endothelial cell	Vascular endothelial cell	Endothelial cell	Liver	0.0015	0.00977273
SRA716608_SRS3391630.Hepatocytes	Hepatocyte	Epithelial cell	Liver	0.0016	0.0102178
Adult-Lung2.Mast cell	Mast cell	Immune/Blood cell	Lung	0.0016	0.0102178
Adult-Colon1.Macrophage	Macrophage	Immune/Blood cell	Colon	0.0017	0.01075
Fetal-Adrenal-Gland2.Epithelial cell_CLCA1 high	Epithelial cell	Epithelial cell	Adrenal-Gland	0.0018	0.0112718
SRA728025_SRS3454422.Goblet cells	Goblet cell	Epithelial cell	Colon	0.0019	0.0117837
Adult-Esophagus2.Epithelial cell_KRT7 high	Epithelial cell	Epithelial cell	Esophagus	0.002	0.0122857
SRA728025_SRS3454421.Epithelial cells	Epithelial cell	Epithelial cell	Inflamed area of colon	0.0022	0.0133868
Adult-Sigmoid-Colon1.Enterocyte	Enterocyte	Epithelial cell	Sigmoid-Colon	0.0024	0.0142018
Adult-Lung2.Club cell_KLK11 high	Club cell	Epithelial cell	Lung	0.0024	0.0142018
Fetal-Adrenal-Gland2.Endothelial cell_STC1 high	Endothelial cell	Endothelial cell	Adrenal-Gland	0.0024	0.0142018
SRA728025_SRS3454430.Epithelial cells	Epithelial cell	Epithelial cell	Colon	0.0026	0.0152455
SRA878024_SRS4660848.Clara cells	Clara cell	Epithelial cell	Lungs	0.0027	0.0156892
SRA728025_SRS3454427.Cholangiocytes	Cholangiocyte	Epithelial cell	Colon	0.0029	0.0167009
SRA716608_SRS3391629.Monocytes	Monocyte	Immune/Blood cell	Liver	0.003	0.0171239
SRA703206_SRS3296614.Fibroblasts	Fibroblast	Connective tissue cell	Colon (Ulcerative Colitis)	0.004	0.0226316
SRA728025_SRS3454427.Epithelial cells	Epithelial cell	Epithelial cell	Colon	0.0041	0.0227974
SRA728025_SRS3454426.Enterocytes	Enterocyte	Epithelial cell	Colon	0.0041	0.0227974
SRA728025_SRS3454430.Enterocytes	Enterocyte	Epithelial cell	Colon	0.0043	0.0237051
SRA728025_SRS3454425.Cholangiocytes	Cholangiocyte	Epithelial cell	Colon	0.0044	0.0238487
Adult-Adrenal-Gland2.Lymphocyte	Lymphocyte	Immune/Blood cell	Adrenal-Gland	0.0044	0.0238487
SRA728025_SRS3454424.Cholangiocytes	Cholangiocyte	Epithelial cell	Colon	0.0045	0.0241875
SRA640325_SRS2769050.Fibroblasts	Fibroblast	Connective tissue cell	Lung distal alveolar stromal cells	0.0046	0.0245207
Adult-Jejunum2.Enterocyte_RBP2 high	Enterocyte	Epithelial cell	Jejunum	0.0048	0.0251707
SRA640325_SRS2769050.Endothelial cells	Endothelial cell	Endothelial cell	Lung distal alveolar stromal cells	0.0048	0.0251707
SRA728025_SRS3454422.Epithelial cells	Epithelial cell	Epithelial cell	Colon	0.0056	0.029129
SRA691388_SRS3173555.Ductal cells	Ductal cell	Epithelial cell	Breast epithelium	0.0057	0.029412
Adult-Adrenal-Gland2.Stromal cell_NOV high	Stromal cell	Connective tissue cell	Adrenal-Gland	0.0058	0.0296905
Adult-Esophagus2.Fibroblast	Fibroblast	Connective tissue cell	Esophagus	0.0062	0.0314882
Adult-Omentum2.Dendritic cell	Dendritic cell	Immune/Blood cell	Omentum	0.0063	0.0315
Adult-Lung3.T cell	T cell	Immune/Blood cell	Lung	0.0063	0.0315
SRA640325_SRS2769051.Fibroblasts	Fibroblast	Connective tissue cell	Lung proximal airway stromal cells	0.0064	0.0317538
SRA728025_SRS3454427.Goblet cells	Goblet cell	Epithelial cell	Colon	0.0068	0.0334809
SRA640325_SRS2769051.Pulmonary alveolar type II cells	Pulmonary alveolar type II cell	Epithelial cell	Lung proximal airway stromal cells	0.0069	0.0337159
SRA728025_SRS3454430.Goblet cells	Goblet cell	Epithelial cell	Colon	0.0073	0.0348778
SRA728025_SRS3454422.Cholangiocytes	Cholangiocyte	Epithelial cell	Colon	0.0073	0.0348778
SRA640325_SRS2769050.Basal cells	Basal cell	Epithelial cell	Lung distal alveolar stromal cells	0.0073	0.0348778
Adult-Liver2.Activated T cell	Activated T cell	Immune/Blood cell	Liver	0.0075	0.0355699
Adult-Lung3.Endothelial cell_ACKR1 high	Endothelial cell	Endothelial cell	Lung	0.0076	0.035781
Fetal-Adrenal-Gland2.Vascular endothelial cell_IGFBP3 high	Vascular endothelial cell	Endothelial cell	Adrenal-Gland	0.0084	0.0392609
Adult-Trachea2.Myoepithelial cell	Myoepithelial cell	Epithelial cell	Trachea	0.0086	0.0399065
Adult-Transverse-Colon2.Goblet cell_PIGR high	Goblet cell	Epithelial cell	Transverse-Colon	0.0094	0.0433071
SRA640325_SRS2769050.Pulmonary alveolar type II cells	Pulmonary alveolar type II cell	Epithelial cell	Lung distal alveolar stromal cells	0.0098	0.0448298
Adult-Esophagus2.Goblet cell	Goblet cell	Epithelial cell	Esophagus	0.01	0.0454225
Adult-Lung1.Basal/Epithelial cell	Basal/Epithelial cell	Epithelial cell	Lung	0.0102	0.046007
HF: heart failure; BL: blood lipids; P: p-value; P.adjusted: false discovery rate (FDR) adjusted p-value.

### Sheet: S38
Supplementary Table 38. Enrichment of 2,214 human single cell types specificity associated with HFBP.
Tissue/cell type ID	Tissue/cell type name	Category	Source organ	P	P.adjusted
Adult-Lung1.Endothelial cell_SELE high	Endothelial cell	Endothelial cell	Lung	2.41e-08	1.55445e-05
Adult-Artery1.Smooth muscle cell	Smooth muscle cell	Muscle cell	Artery	5.95e-08	1.91888e-05
Adult-Esophagus2.Mucosal aquamous Epithelial cell	Mucosal aquamous Epithelial cell	Epithelial cell	Esophagus	9.4e-08	2.021e-05
Adult-Artery1.Macrophage	Macrophage	Immune/Blood cell	Artery	5.55e-07	8.39575e-05
Adult-Artery1.Endothelial cell_SELE high	Endothelial cell	Endothelial cell	Artery	7.72e-07	8.39575e-05
Adult-Lung1.Endothelial cell_TMEM100 high	Endothelial cell	Endothelial cell	Lung	7.81e-07	8.39575e-05
Adult-Trachea2.Smooth muscle cell_TAGLN high	Smooth muscle cell	Muscle cell	Trachea	1.46e-06	0.000131419
Adult-Lung1.Basal/Epithelial cell	Basal/Epithelial cell	Epithelial cell	Lung	1.63e-06	0.000131419
Adult-Lung1.AT2 cell	AT2 cell	Epithelial cell	Lung	2.44e-06	0.000174867
Adult-Trachea2.Myoepithelial cell	Myoepithelial cell	Epithelial cell	Trachea	4.01e-06	0.000249791
Adult-Lung1.Conventional dendritic cell	Conventional dendritic cell	Immune/Blood cell	Lung	4.26e-06	0.000249791
Adult-Trachea2.Fibroblast_LUM high	Fibroblast	Connective tissue cell	Trachea	1e-05	0.000525923
Adult-Lung2.Endothelial cell_TMEM100 high	Endothelial cell	Endothelial cell	Lung	1.06e-05	0.000525923
Adult-Trachea2.Smooth muscle cell_CCL19 high	Smooth muscle cell	Muscle cell	Trachea	1.38e-05	0.0006192
SRA703206_SRS3296612.Smooth muscle cells	Smooth muscle cell	Muscle cell	Colon	1.44e-05	0.0006192
Adult-Lung1.Endothelial cell_VWF high	Endothelial cell	Endothelial cell	Lung	1.92e-05	0.000774
Adult-Trachea2.Endothelial cell_FABP4 high	Endothelial cell	Endothelial cell	Trachea	2.04e-05	0.000774
Adult-Lung2.Endothelial cell_SELE high	Endothelial cell	Endothelial cell	Lung	2.46e-05	0.0008815
Adult-Esophagus2.Endothelial cell_ACKR1 high	Endothelial cell	Endothelial cell	Esophagus	2.77e-05	0.000940342
Adult-Trachea2.Basal cell	Basal cell	Epithelial cell	Trachea	4.32e-05	0.0013932
Adult-Esophagus2.Stromal cell	Stromal cell	Connective tissue cell	Esophagus	5.32e-05	0.00157604
SRA640325_SRS2769051.Smooth muscle cells	Smooth muscle cell	Muscle cell	Lung proximal airway stromal cells	5.58e-05	0.00157604
Adult-Trachea2.Endothelial cell_SELE high	Endothelial cell	Endothelial cell	Trachea	5.62e-05	0.00157604
Adult-Adrenal-Gland3.Endothelial cell_CCL2 high	Endothelial cell	Endothelial cell	Adrenal-Gland	6.65e-05	0.00177762
SRA640325_SRS2769050.Endothelial cells	Endothelial cell	Endothelial cell	Lung distal alveolar stromal cells	6.89e-05	0.00177762
Adult-Lung1.Fibroblast_A2M high	Fibroblast	Connective tissue cell	Lung	9.05e-05	0.0022451
SRA640325_SRS2769050.Smooth muscle cells	Smooth muscle cell	Muscle cell	Lung distal alveolar stromal cells	9.75e-05	0.00232917
Adult-Spleen1.Endothelial cell	Endothelial cell	Endothelial cell	Spleen	0.000109	0.00251089
Adult-Esophagus2.Epithelial cell_KRT7 high	Epithelial cell	Epithelial cell	Esophagus	0.000128	0.0028469
Adult-Trachea2.Chondrocyte	Chondrocyte	Connective tissue cell	Trachea	0.000141	0.0030315
SRA640325_SRS2769050.Fibroblasts	Fibroblast	Connective tissue cell	Lung distal alveolar stromal cells	0.000171	0.0035579
Adult-Artery1.T cell	T cell	Immune/Blood cell	Artery	0.000178	0.00357682
Adult-Artery1.Endothelial cell_VWF high	Endothelial cell	Endothelial cell	Artery	0.000183	0.00357682
Adult-Lung3.Endothelial cell_SPARCL1 high	Endothelial cell	Endothelial cell	Lung	0.000216	0.00409765
Adult-Lung2.AT2 cell	AT2 cell	Epithelial cell	Lung	0.000243	0.00447814
Adult-Trachea2.Secretory epithelial cell	Secretory epithelial cell	Epithelial cell	Trachea	0.000268	0.00480167
Adult-Adrenal-Gland2.Endothelial cell	Endothelial cell	Endothelial cell	Adrenal-Gland	0.000308	0.00536919
Adult-Esophagus2.Macrophage_RNASE1 high	Macrophage	Immune/Blood cell	Esophagus	0.000332	0.00563526
Adult-Trachea2.Goblet cell	Goblet cell	Epithelial cell	Trachea	0.000344	0.00568923
Adult-Adrenal-Gland3.Endothelial cell_VWF high	Endothelial cell	Endothelial cell	Adrenal-Gland	0.000465	0.00737817
Adult-Artery1.Myofibroblast_POSTN high	Myofibroblast	Connective tissue cell	Artery	0.000469	0.00737817
Adult-Trachea2.Epithelial cell_MMP7 high	Epithelial cell	Epithelial cell	Trachea	0.00059	0.00906071
Adult-Lung2.Endothelial cell_VWF high	Endothelial cell	Endothelial cell	Lung	0.000663	0.00977315
Adult-Lung1.Smooth muscle cell	Smooth muscle cell	Muscle cell	Lung	0.000677	0.00977315
Adult-Bladder2.Urothelial cell	Urothelial cell	Epithelial cell	Bladder	0.000697	0.00977315
Adult-Artery1.M1 Macrophage	M1 Macrophage	Immune/Blood cell	Artery	0.000697	0.00977315
SRA640325_SRS2769051.Endothelial cells	Endothelial cell	Endothelial cell	Lung proximal airway stromal cells	0.000877	0.0120354
Adult-Lung2.Fibroblast	Fibroblast	Connective tissue cell	Lung	0.000947	0.0127253
Adult-Lung2.AT1 cell	AT1 cell	Epithelial cell	Lung	0.0011	0.0139118
Neonatal-Adrenal-Gland1.Endothelial cell_IGFBP5 high	Endothelial cell	Endothelial cell	Adrenal-Gland	0.0011	0.0139118
Adult-Lung1.T cell	T cell	Immune/Blood cell	Lung	0.0011	0.0139118
Adult-Trachea2.Fibroblast_APOD high	Fibroblast	Connective tissue cell	Trachea	0.0012	0.0148846
Adult-Esophagus2.Endothelial cell_IGFBP3 high	Endothelial cell	Endothelial cell	Esophagus	0.0013	0.0158208
SRA640325_SRS2769051.Fibroblasts	Fibroblast	Connective tissue cell	Lung proximal airway stromal cells	0.0015	0.0179167
Adult-Esophagus2.Macrophage_RGS1 high	Macrophage	Immune/Blood cell	Esophagus	0.0016	0.0187636
Adult-Artery1.Fibroblast_MFAP5 high	Fibroblast	Connective tissue cell	Artery	0.0018	0.0203684
Adult-Lung1.Club cell	Club cell	Epithelial cell	Lung	0.0018	0.0203684
Adult-Esophagus2.Stromal cell_PTGDS high	Stromal cell	Connective tissue cell	Esophagus	0.0019	0.0211293
Adult-Lung2.Smooth muscle cell	Smooth muscle cell	Muscle cell	Lung	0.002	0.0218644
Fetal-Adrenal-Gland2.Endothelial cell_STC1 high	Endothelial cell	Endothelial cell	Adrenal-Gland	0.0022	0.0232623
Adult-Trachea2.Macrophage_SPP1 high	Macrophage	Immune/Blood cell	Trachea	0.0022	0.0232623
Adult-Artery1.Fibroblast_ CXCL12 high	Fibroblast	Connective tissue cell	Artery	0.0023	0.0239274
Adult-Lung3.AT1 cell	AT1 cell	Epithelial cell	Lung	0.0024	0.0245714
Fetal-Stomach2.Endothelial cell_TM4SF1 high	Endothelial cell	Endothelial cell	Stomach	0.0025	0.0251953
Adult-Lung3.AT2 cell	AT2 cell	Epithelial cell	Lung	0.0027	0.0267923
Adult-Trachea2.Macrophage	Macrophage	Immune/Blood cell	Trachea	0.0028	0.0273636
Adult-Transverse-Colon2.Endothelial cell	Endothelial cell	Endothelial cell	Transverse-Colon	0.003	0.0288806
Adult-Adrenal-Gland2.Macrophage	Macrophage	Immune/Blood cell	Adrenal-Gland	0.0033	0.0313015
Adult-Esophagus2.Fibroblast	Fibroblast	Connective tissue cell	Esophagus	0.0037	0.034587
SRA640325_SRS2769050.Basal cells	Basal cell	Epithelial cell	Lung distal alveolar stromal cells	0.004	0.0368571
SRA703206_SRS3296613.Smooth muscle cells	Smooth muscle cell	Muscle cell	Colon (Ulcerative Colitis)	0.0045	0.0408803
HF: heart failure; BP: blood pressure; P: p-value; P.adjusted: false discovery rate (FDR) adjusted p-value.

### Sheet: S39
Supplementary Table 39. Enrichment of 2,214 human single cell types specificity associated with HFBG.
Tissue/cell type ID	Tissue/cell type name	Category	Source organ	P	P.adjusted
Adult-Lung1.AT2 cell	AT2 cell	Epithelial cell	Lung	5.43e-08	8.883e-06
Adult-Lung2.AT2 cell	AT2 cell	Epithelial cell	Lung	6.3e-08	8.883e-06
Adult-Trachea2.Secretory epithelial cell	Secretory epithelial cell	Epithelial cell	Trachea	1.27e-07	1.1421e-05
Adult-Lung1.Endothelial cell_VWF high	Endothelial cell	Endothelial cell	Lung	1.62e-07	1.1421e-05
Adult-Lung2.Endothelial cell_SELE high	Endothelial cell	Endothelial cell	Lung	5.94e-07	3.35016e-05
Adult-Lung1.Endothelial cell_TMEM100 high	Endothelial cell	Endothelial cell	Lung	3.6e-06	0.0001692
Adult-Lung3.AT2 cell	AT2 cell	Epithelial cell	Lung	5.43e-06	0.000218751
Adult-Lung1.Smooth muscle cell	Smooth muscle cell	Muscle cell	Lung	7.02e-06	0.000247455
Adult-Trachea2.Goblet cell	Goblet cell	Epithelial cell	Trachea	1.08e-05	0.0003384
Adult-Lung3.AT1 cell	AT1 cell	Epithelial cell	Lung	2.93e-05	0.00082626
Adult-Lung1.Alveolar bipotent/intermediate cell	Alveolar bipotent/intermediate cell	Epithelial cell	Lung	3.79e-05	0.000971618
Adult-Lung1.Fibroblast_A2M high	Fibroblast	Connective tissue cell	Lung	4.16e-05	0.0009776
Adult-Artery1.Fibroblast_ CXCL12 high	Fibroblast	Connective tissue cell	Artery	7.4e-05	0.00147521
Adult-Lung1.Basal/Epithelial cell	Basal/Epithelial cell	Epithelial cell	Lung	7.49e-05	0.00147521
Adult-Lung3.Endothelial cell_SPARCL1 high	Endothelial cell	Endothelial cell	Lung	8.33e-05	0.00147521
Adult-Omentum2.M2 Macrophage	M2 Macrophage	Immune/Blood cell	Omentum	8.37e-05	0.00147521
Adult-Artery1.Macrophage	Macrophage	Immune/Blood cell	Artery	0.000103	0.00166067
Adult-Trachea2.Epithelial cell_MMP7 high	Epithelial cell	Epithelial cell	Trachea	0.000106	0.00166067
Adult-Lung1.Conventional dendritic cell	Conventional dendritic cell	Immune/Blood cell	Lung	0.000145	0.00215211
Adult-Lung2.Macrophage	Macrophage	Immune/Blood cell	Lung	0.000166	0.00226943
Adult-Lung2.AT1 cell	AT1 cell	Epithelial cell	Lung	0.000169	0.00226943
Adult-Lung2.Club cell_KLK11 high	Club cell	Epithelial cell	Lung	0.000211	0.00270464
Adult-Trachea2.Endothelial cell_SELE high	Endothelial cell	Endothelial cell	Trachea	0.000265	0.00324913
Adult-Trachea2.Fibroblast_LUM high	Fibroblast	Connective tissue cell	Trachea	0.00031	0.00357576
Adult-Lung3.Mast cell	Mast cell	Immune/Blood cell	Lung	0.000317	0.00357576
Adult-Lung3.Myeloid cell	Myeloid cell	Immune/Blood cell	Lung	0.00038	0.00407333
Adult-Trachea2.Macrophage_SPP1 high	Macrophage	Immune/Blood cell	Trachea	0.00039	0.00407333
Adult-Lung2.Endothelial cell_TMEM100 high	Endothelial cell	Endothelial cell	Lung	0.000468	0.00471343
Adult-Lung2.Endothelial cell_VWF high	Endothelial cell	Endothelial cell	Lung	0.000631	0.0060348
Adult-Lung1.Endothelial cell_SELE high	Endothelial cell	Endothelial cell	Lung	0.000642	0.0060348
Adult-Lung3.Club cell	Club cell	Epithelial cell	Lung	0.00077	0.00675945
Adult-Lung3.Proliferating cell	Proliferating cell	Connective tissue cell	Lung	0.000783	0.00675945
Adult-Lung1.Club cell	Club cell	Epithelial cell	Lung	0.000791	0.00675945
Adult-Artery1.Fibroblast_MFAP5 high	Fibroblast	Connective tissue cell	Artery	0.000933	0.00773841
Adult-Trachea2.Endothelial cell_FABP4 high	Endothelial cell	Endothelial cell	Trachea	0.000998	0.00804103
Adult-Lung1.T cell	T cell	Immune/Blood cell	Lung	0.0011	0.00838378
Adult-Lung3.Macrophage_CCL20 high	Macrophage	Immune/Blood cell	Lung	0.0011	0.00838378
Adult-Lung2.Smooth muscle cell	Smooth muscle cell	Muscle cell	Lung	0.0012	0.00890526
Adult-Trachea2.Macrophage	Macrophage	Immune/Blood cell	Trachea	0.0013	0.0094
Adult-Lung2.Mast cell	Mast cell	Immune/Blood cell	Lung	0.0014	0.0094
Adult-Trachea2.Chondrocyte	Chondrocyte	Connective tissue cell	Trachea	0.0014	0.0094
Adult-Trachea2.Smooth muscle cell_CCL19 high	Smooth muscle cell	Muscle cell	Trachea	0.0014	0.0094
Adult-Adipose1.M2 Macrophage	M2 Macrophage	Immune/Blood cell	Adipose	0.0025	0.0163953
Adult-Artery1.M1 Macrophage	M1 Macrophage	Immune/Blood cell	Artery	0.0028	0.0179455
Adult-Artery1.Endothelial cell_SELE high	Endothelial cell	Endothelial cell	Artery	0.003	0.0188
Adult-Trachea2.Smooth muscle cell_TAGLN high	Smooth muscle cell	Muscle cell	Trachea	0.0036	0.0220696
Adult-Heart1.Macrophage	Macrophage	Immune/Blood cell	Heart	0.0044	0.0264
SRA640325_SRS2769050.Pulmonary alveolar type II cells	Pulmonary alveolar type II cell	Epithelial cell	Lung distal alveolar stromal cells	0.0068	0.03995
Fetal-Heart2.Endocardial cell	Endocardial cell	Endothelial cell	Heart	0.0072	0.0414367
Adult-Adipose1.Stromal cell	Stromal cell	Connective tissue cell	Adipose	0.0078	0.043992
Adult-Artery1.Smooth muscle cell	Smooth muscle cell	Muscle cell	Artery	0.0088	0.0486588
Adult-Lung2.Fibroblast	Fibroblast	Connective tissue cell	Lung	0.0092	0.0498923
HF: heart failure; BG: blood glucose; P: p-value; P.adjusted: false discovery rate (FDR) adjusted p-value.

### Sheet: S40
Supplementary Table 40. Enrichment of 1,588 similar phenotypes specificity associated with HFBL.
GWAS ID	Phenotype name	MeSH term	Category	Jaccard index
GeneAtlas_id_443	high cholesterol	Hypercholesterolemia	Metabolic	0.09901
GWASAtlas_id_3623	Treatment/medication code: atorvastatin	Self Care	Other	0.08597
GWASAtlas_id_889	Total lipids in large HDL	Cholesterol, HDL	Other	0.08556
GeneAtlas_id_488	E78 Disorders of lipoprotein metabolism and other lipidaemias	Lipid Metabolism Disorders	Metabolic	0.08425
GWASAtlas_id_946	Serum total triglycerides	Triglycerides	Other	0.08173
GeneAtlas_id_577	E70-E90 Metabolic disorders	Metabolic Diseases	Metabolic	0.07801
GWASAtlas_id_3613	Treatment/medication code: simvastatin	Self Care	Other	0.07527
GWASAtlas_id_935	Triglycerides in small HDL	Cholesterol, VLDL	Other	0.07487
GWASAtlas_id_3554	Medication for cholesterol, blood pressure, diabetes, or take exogenous hormones: Cholesterol lowering medication	Self Care	Other	0.07343
GWASAtlas_id_3608	Non-cancer illness code, self-reported: high cholesterol	Hypercholesterolemia	Metabolic	0.07309
GWASAtlas_id_891	Phospholipids in large HDL	Cholesterol, HDL	Other	0.07143
GWASAtlas_id_887	Cholesterol esters in large HDL	Cholesterol, HDL	Other	0.06878
GWASAtlas_id_888	Free cholesterol in large HDL	Cholesterol, HDL	Other	0.06842
GWASAtlas_id_886	Total cholesterol in large HDL	Cholesterol, HDL	Other	0.06771
GWASAtlas_id_3590	Medication for cholesterol, blood pressure or diabetes: Cholesterol lowering medication	Self Care	Other	0.06711
GWASAtlas_id_959	Phospholipids in very large HDL	Cholesterol, HDL	Other	0.06349
GWASAtlas_id_960	Triglycerides in very large HDL	Cholesterol, HDL	Other	0.06132
GWASAtlas_id_938	Concentration of small LDL particles	Cholesterol, LDL	Other	0.05804
GeneAtlas_id_400	I25 Chronic ischaemic heart disease	Myocardial Ischemia	Cardiovascular	0.05643
GWASAtlas_id_876	Total cholesterol in HDL	Cholesterol, HDL	Other	0.05587
GWASAtlas_id_956	Free cholesterol in very large HDL	Cholesterol, HDL	Other	0.05556
GWASAtlas_id_936	Total cholesterol in small LDL	Cholesterol, VLDL	Other	0.0543
GWASAtlas_id_937	Total lipids in small LDL	Cholesterol, LDL	Other	0.0543
GWASAtlas_id_919	Concentration of medium LDL particles	Cholesterol, LDL	Other	0.04955
GWASAtlas_id_957	Total lipids in very large HDL	Cholesterol, HDL	Other	0.04865
GeneAtlas_id_623	I20-I25 Ischaemic heart diseases	Myocardial Ischemia	Cardiovascular	0.04854
GWASAtlas_id_870	Free cholesterol	Cholesterol	Other	0.04688
GWASAtlas_id_3186	Hip circumference	Hip	Body measure	0.0463
GWASAtlas_id_892	Total cholesterol in large LDL	Cholesterol, LDL	Other	0.04587
GWASAtlas_id_920	Phospholipids in medium LDL	Cholesterol, LDL	Other	0.04566
GWASAtlas_id_945	Serum total cholesterol	Cholesterol	Other	0.04484
GeneAtlas_id_313	heart attack/myocardial infarction	Myocardial Infarction	Cardiovascular	0.04464
GWASAtlas_id_918	Total lipids in medium LDL	Cholesterol, LDL	Other	0.04464
GWASAtlas_id_896	Concentration of large LDL particles	Cholesterol, LDL	Other	0.04444
Nealelab_id_271	I21 Acute myocardial infarction	Myocardial Infarction	Cardiovascular	0.04444
GWASAtlas_id_958	Concentration of very large HDL particles	Cholesterol, HDL	Other	0.04372
GWASAtlas_id_910	Total cholesterol in medium HDL	Cholesterol, HDL	Other	0.04242
GWASAtlas_id_3441	Impedance measures - Body fat percentage	Body Fat Distribution	Metabolic	0.04192
GeneAtlas_id_711	Whole body fat mass	Body Fat Distribution	Metabolic	0.04154
GWASAtlas_id_3460	Impedance measures - Arm fat percentage (right)	Plethysmography, Impedance	Body measure	0.0413
GWASAtlas_id_3628	Illnesses of father: Heart disease	Family Health	Other	0.04059
GWASAtlas_id_954	Total cholesterol in very large HDL	Cholesterol, HDL	Other	0.04046
GWASAtlas_id_895	Total lipids in large LDL	Cholesterol, LDL	Other	0.04036
GeneAtlas_id_719	Arm fat mass (left)	Body Fat Distribution	Metabolic	0.03976
GWASAtlas_id_3468	Impedance measures - Trunk fat percentage	Body Fat Distribution	Metabolic	0.03963
GWASAtlas_id_3190	Number of self-reported non-cancer illnesses	Self Report	Other	0.03909
GeneAtlas_id_723	Arm fat mass (right)	Body Fat Distribution	Metabolic	0.03904
GWASAtlas_id_3457	Impedance measures - Leg fat mass (left)	Plethysmography, Impedance	Body measure	0.03904
GeneAtlas_id_714	Trunk fat mass	Body Fat Distribution	Metabolic	0.03892
GeneAtlas_id_772	Number of self-reported non-cancer illnesses	Self Report	Other	0.0375
HF: heart failure; BL: blood lipids; GWAS:Genome wide association study; MeSH: Medical Subject Heading.

### Sheet: S41
Supplementary Table 41. Enrichment of 1,588 similar phenotypes specificity associated with HFBP.
GWAS ID	Phenotype name	MeSH term	Category	Jaccard index
GWASAtlas_id_3555	Medication for cholesterol, blood pressure, diabetes, or take exogenous hormones: Blood pressure medication	Self Care	Other	0.126
GWASAtlas_id_3597	Non-cancer illness code, self-reported: hypertension	Hypertension	Cardiovascular	0.1104
Nealelab_id_145	Systolic blood pressure, automated reading	Blood Pressure	Cardiovascular	0.1023
GeneAtlas_id_599	I10 Essential (primary) hypertension	Essential Hypertension	Cardiovascular	0.09894
GeneAtlas_id_286	hypertension	Hypertension	Cardiovascular	0.09825
GWASAtlas_id_3551	Vascular/heart problems diagnosed by doctor: High blood pressure	Hypertension	Cardiovascular	0.09554
GeneAtlas_id_266	I10-I15 Hypertensive diseases	Hypertension	Cardiovascular	0.08834
GWASAtlas_id_3591	Medication for cholesterol, blood pressure or diabetes: Blood pressure medication	Self Care	Other	0.08171
GWASAtlas_id_3626	Treatment/medication code: bendroflumethiazide	Self Care	Other	0.07393
Nealelab_id_144	Diastolic blood pressure, automated reading	Blood Pressure	Cardiovascular	0.07266
GWASAtlas_id_3620	Treatment/medication code: amlodipine	Self Care	Other	0.06701
GWASAtlas_id_3644	Illnesses of mother: High blood pressure	Family Health	Other	0.0543
GWASAtlas_id_3651	Illnesses of siblings: High blood pressure	Family Health	Other	0.04979
GeneAtlas_id_400	I25 Chronic ischaemic heart disease	Myocardial Ischemia	Cardiovascular	0.04545
GWASAtlas_id_3628	Illnesses of father: Heart disease	Family Health	Other	0.03891
GeneAtlas_id_313	heart attack/myocardial infarction	Myocardial Infarction	Cardiovascular	0.03791
Nealelab_id_98	Age high blood pressure diagnosed	Hypertension	Cardiovascular	0.0375
GWASAtlas_id_3359	Age high blood pressure diagnosed	Hypertension	Cardiovascular	0.03636
GeneAtlas_id_397	I21 Acute myocardial infarction	Myocardial Infarction	Cardiovascular	0.0339
