## Supplementary Tables 1-49 for "Exploring novel risk loci for heart failure and the shared genetic etiology with blood lipids, blood pressure, and blood glucose: a large-scale multi-trait association analysis" (part 26 of 27)

### Sheet: S41 (continued)
Supplementary Table 41. Enrichment of 1,588 similar phenotypes specificity associated with HFBP.
GWASAtlas_id_4361	Atrial fibrillation	Atrial Fibrillation	Cardiovascular	0.03115
GWASAtlas_id_3590	Medication for cholesterol, blood pressure or diabetes: Cholesterol lowering medication	Self Care	Other	0.03061
GWASAtlas_id_4145	Pulse pressure	Blood Pressure	Cardiovascular	0.0303
GeneAtlas_id_623	I20-I25 Ischaemic heart diseases	Myocardial Ischemia	Cardiovascular	0.03
Nealelab_id_271	I21 Acute myocardial infarction	Myocardial Infarction	Cardiovascular	0.02976
GeneAtlas_id_774	Number of treatments/medications taken	Therapeutics	Other	0.02913
GWASAtlas_id_3550	Vascular/heart problems diagnosed by doctor: Angina	Angina Pectoris	Cardiovascular	0.02817
GWASAtlas_id_3342	Birth weight of first child (female)	Birth Weight	Other	0.02759
GWASAtlas_id_3191	Number of treatments/medications taken	Therapeutics	Other	0.02759
GWASAtlas_id_3236	Past tobacco smoking	Smoking	Psychiatry and psychology	0.02606
GeneAtlas_id_99	angina	Angina Pectoris	Cardiovascular	0.02597
GWASAtlas_id_3617	Treatment/medication code: atenolol	Self Care	Other	0.02597
GWASAtlas_id_3414	Birth weight	Birth Weight	Other	0.02532
GWASAtlas_id_3613	Treatment/medication code: simvastatin	Self Care	Other	0.02518
GeneAtlas_id_577	E70-E90 Metabolic disorders	Metabolic Diseases	Metabolic	0.02482
GWASAtlas_id_3598	Non-cancer illness code, self-reported: angina	Angina Pectoris	Cardiovascular	0.02475
GWASAtlas_id_3654	Smoking status: Never	Smoking	Psychiatry and psychology	0.02439
Nealelab_id_272	I25 Chronic ischaemic heart disease	Myocardial Ischemia	Cardiovascular	0.02381
GeneAtlas_id_772	Number of self-reported non-cancer illnesses	Self Report	Other	0.02258
GeneAtlas_id_738	Impedance of leg (right)	Plethysmography, Impedance	Body measure	0.02254
GeneAtlas_id_488	E78 Disorders of lipoprotein metabolism and other lipidaemias	Lipid Metabolism Disorders	Metabolic	0.02182
GWASAtlas_id_3500	Male-specific factors - Hair/balding pattern: Pattern 1	Alopecia	Other	0.02077
GWASAtlas_id_3235	Current tobacco smoking	Smoking	Psychiatry and psychology	0.02008
GeneAtlas_id_396	I20 Angina pectoris	Angina Pectoris	Cardiovascular	0.02008
GWASAtlas_id_3611	Treatment/medication code: lisinopril	Self Care	Other	0.02
GeneAtlas_id_737	Impedance of leg (left)	Plethysmography, Impedance	Body measure	0.01994
GeneAtlas_id_776	Mean time to correctly identify matches	Reaction Time	Psychiatry and psychology	0.01974
GeneAtlas_id_493	diabetes	Diet, Diabetic	Endocrine	0.01954
Nealelab_id_146	Ankle spacing width (left)	Bone Density	Musculoskeletal	0.01948
GeneAtlas_id_426	E10-E14 Diabetes mellitus	Diabetes Mellitus	Endocrine	0.01942
GWASAtlas_id_3425	Ever smoked	Smoking	Psychiatry and psychology	0.01942
HF: heart failure; BP: blood pressure; GWAS:Genome wide association study; MeSH: Medical Subject Heading.

### Sheet: S42
Supplementary Table 42. Enrichment of 1,588 similar phenotypes specificity associated with HFBG.
GWAS ID	Phenotype name	MeSH term	Category	Jaccard index
GWASAtlas_id_4045	Type 2 Diabetes	Diabetes Mellitus, Type 2	Endocrine	0.06536
GWASAtlas_id_3601	Non-cancer illness code, self-reported: diabetes	Diabetes Mellitus	Endocrine	0.06429
GeneAtlas_id_279	E11 Non-insulin-dependent diabetes mellitus	Diabetes Mellitus, Type 2	Endocrine	0.0625
GWASAtlas_id_3328	Diabetes (diagnosed by doctor)	Diabetes Mellitus	Endocrine	0.06007
GWASAtlas_id_3645	Illnesses of mother: Diabetes	Family Health	Other	0.05699
GeneAtlas_id_493	diabetes	Diet, Diabetic	Endocrine	0.05594
GeneAtlas_id_426	E10-E14 Diabetes mellitus	Diabetes Mellitus	Endocrine	0.05556
GWASAtlas_id_1165	Fasting glucose	Blood Glucose	Other	0.05031
GWASAtlas_id_3621	Treatment/medication code: metformin	Self Care	Other	0.04962
Nealelab_id_271	I21 Acute myocardial infarction	Myocardial Infarction	Cardiovascular	0.03846
GeneAtlas_id_774	Number of treatments/medications taken	Therapeutics	Other	0.03716
Nealelab_id_49	Body mass index (BMI)	Body Mass Index	Body measure	0.03526
GeneAtlas_id_728	Leg fat percentage (left)	Body Fat Distribution	Metabolic	0.03503
GeneAtlas_id_746	Weight	Body Weight	Other	0.03497
GeneAtlas_id_710	Haematocrit percentage	Erythrocyte Indices	Immune/Blood	0.03422
GWASAtlas_id_3613	Treatment/medication code: simvastatin	Self Care	Other	0.03396
GeneAtlas_id_745	Body mass index (BMI)	Body Mass Index	Body measure	0.03364
Nealelab_id_100	Red blood cell (erythrocyte) count	Erythrocyte Count	Immune/Blood	0.03313
GWASAtlas_id_3465	Impedance measures - Arm fat mass (left)	Body Fat Distribution	Metabolic	0.03268
GeneAtlas_id_709	Haemoglobin concentration	Erythrocyte Indices	Immune/Blood	0.03249
GeneAtlas_id_734	Leg fat mass (right)	Body Fat Distribution	Metabolic	0.03247
GeneAtlas_id_727	Leg fat mass (left)	Body Fat Distribution	Metabolic	0.03236
GeneAtlas_id_723	Arm fat mass (right)	Body Fat Distribution	Metabolic	0.03226
GeneAtlas_id_736	Leg fat percentage (right)	Body Fat Distribution	Metabolic	0.03215
GWASAtlas_id_3590	Medication for cholesterol, blood pressure or diabetes: Cholesterol lowering medication	Self Care	Other	0.0318
GeneAtlas_id_623	I20-I25 Ischaemic heart diseases	Myocardial Ischemia	Cardiovascular	0.03114
GWASAtlas_id_3652	Illnesses of siblings: Diabetes	Family Health	Other	0.03077
GeneAtlas_id_708	Red blood cell (erythrocyte) count	Erythrocyte Count	Immune/Blood	0.0304
Nealelab_id_61	Leg fat mass (left)	Body Fat Distribution	Metabolic	0.0303
Nealelab_id_57	Leg fat mass (right)	Body Fat Distribution	Metabolic	0.03
GWASAtlas_id_3557	Medication for pain relief, constipation, heartburn: Aspirin	Self Care	Other	0.02994
GeneAtlas_id_400	I25 Chronic ischaemic heart disease	Myocardial Ischemia	Cardiovascular	0.0298
GWASAtlas_id_3461	Impedance measures - Arm fat mass (right)	Body Fat Distribution	Metabolic	0.0297
GeneAtlas_id_719	Arm fat mass (left)	Body Fat Distribution	Metabolic	0.02951
Nealelab_id_272	I25 Chronic ischaemic heart disease	Myocardial Ischemia	Cardiovascular	0.02917
GeneAtlas_id_749	Hip circumference	Hip	Body measure	0.02913
GeneAtlas_id_685	Mean sphered cell volume	Erythrocyte Indices	Immune/Blood	0.02894
GWASAtlas_id_3457	Impedance measures - Leg fat mass (left)	Plethysmography, Impedance	Body measure	0.02894
GeneAtlas_id_720	Arm fat percentage (left)	Body Fat Distribution	Metabolic	0.02848
GeneAtlas_id_750	Waist circumference	Waist Circumference	Body measure	0.02839
Nealelab_id_270	I20 Angina pectoris	Angina Pectoris	Cardiovascular	0.02837
Nealelab_id_102	Haematocrit percentage	Erythrocyte Indices	Immune/Blood	0.02837
GWASAtlas_id_3460	Impedance measures - Arm fat percentage (right)	Plethysmography, Impedance	Body measure	0.0283
GeneAtlas_id_724	Arm fat percentage (right)	Body Fat Distribution	Metabolic	0.0283
GWASAtlas_id_3464	Impedance measures - Arm fat percentage (left)	Body Fat Distribution	Metabolic	0.02736
Nealelab_id_120	Reticulocyte count	Reticulocyte Count	Immune/Blood	0.02703
Nealelab_id_56	Leg fat percentage (right)	Body Fat Distribution	Metabolic	0.02632
Nealelab_id_18	Father's age at death	Longevity	Other	0.02632
GWASAtlas_id_4361	Atrial fibrillation	Atrial Fibrillation	Cardiovascular	0.02564
Nealelab_id_101	Haemoglobin concentration	Erythrocyte Indices	Immune/Blood	0.02555
HF: heart failure; BG: blood glucose; GWAS:Genome wide association study; MeSH: Medical Subject Heading.

### Sheet: S43
Supplementary Table 43: Enrichment of HF genes (reaching FDR p<0.05 in gene-mapping, MAGMA and TWAS analyses) in genes encoding ATC drug targets.
Trait	Method	Group	GroupName	OddsRatio	FisherExactP	TargetGene:DrugNames
HF-BL	Gene-mapping	C10	LIPID MODIFYING AGENTS	10.1492	0.00026193	ABCA1:probucol;APOB:mipomersen;LPL:clofibrate,gemfibrozil;PPARD:bezafibrate;PPARG:bezafibrate;THRA:dextrothyroxine
		B01	ANTITHROMBOTIC AGENTS	3.26941	0.00749143	ADA:dipyridamole;F2:lepirudin,argatroban,melagatran,ximelagatran,bivalirudin,dabigatran etexilate;ITGA2B:abciximab,eptifibatide,tirofiban;NFKB1:triflusal;PDE3A:cilostazol;PLG:streptokinase,alteplase,anistreplase,urokinase,reteplase,tenecteplase,melagatran;PPARD:treprostinil;VEGFA:dalteparin
		D06	ANTIBIOTICS AND CHEMOTHERAPEUTICS FOR DERMATOLOGICAL USE	4.97946	0.0400995	CA12:mafenide;TK1:edoxudine;TOP2A:podophyllotoxin
	MAGMA	C10	LIPID MODIFYING AGENTS	11.2618	0.000405254	ABCA1:probucol;APOB:mipomersen;LPL:clofibrate,gemfibrozil;PPARG:bezafibrate;THRA:dextrothyroxine
	TWAS	C10	LIPID MODIFYING AGENTS	11.2727	0.0189426	APOB:mipomersen;LPL:clofibrate,gemfibrozil
HF-BP	Gene-mapping	C07	BETA BLOCKING AGENTS	10.6038	0.0229907	ADRA1B:labetalol;KCNH2:sotalol
	TWAS	R07	OTHER RESPIRATORY SYSTEM PRODUCTS	55.9722	0.0244248	KCNK3:doxapram
		C07	BETA BLOCKING AGENTS	27.9306	0.0435766	KCNH2:sotalol
HF-BG	Gene-mapping	J05	ANTIVIRALS FOR SYSTEMIC USE	30.7132	0.00461089	ADORA2B:vidarabine;CES1:oseltamivir
	TWAS	J05	ANTIVIRALS FOR SYSTEMIC USE	168.417	0.00982794	ADORA2B:vidarabine
HF: heart failure; MAGMA: multi-marker analysis of genomic annotation; TWAS: transcriptome-wide association analysis; ATC: Anatomical Therapeutic Chemical;FDR p: False discovery rate adjusted p-value; BL: blood lipids; BP: blood pressure; BG: blood glucose.

### Sheet: S44
Supplementary Table 44. List of of deCODE significant HFBL results indicated by mendelian randomization and colocalization analyses.
Gene	Method	NSNV	OR	OR_lci95	OR_uci95	SNV_r2.exposure	Fstat	Steiger_pval	Steiger_correct_causal_direction	P.adjusted	NSNV_coloc	PP.H0.abf	PP.H1.abf	PP.H2.abf	PP.H3.abf	PP.H4.abf	causal_SNV	SNV.PP.H4	egger_intercept	Pleio_pval	Q_df	Q_pval
APOA4	Wald ratio	1	1.11128	1.08478	1.13843	0.00316165	112.775	7.93378e-20	TRUE	1.5235e-14	1	1.46547e-32	4.57798e-14	3.20112e-22	0	1	rs187929675	1
LILRA5	Inverse variance weighted	3	1.02022	1.01321	1.02728	0.00589351	70.262	6.04366e-41	TRUE	9.29612e-06	3	0	0.000144439	0	4.02211e-10	0.999856	rs431001	1	-0.00178896	0.506876	2	0.615455
NCAN	Inverse variance weighted	2	1.03351	0.996822	1.07154	0.0131618	237.111	8.00303e-94	TRUE	0.552951	2	1.8019e-90	0.000152052	1.18488e-89	4.9713e-10	0.999848	rs2228603	1
KPNA2	Wald ratio	1	1.12039	1.07381	1.16899	0.00159097	56.6603	4.29088e-11	TRUE	7.4688e-05	1	6.0189e-11	0.000850963	7.06703e-11	0	0.999149	rs34931250	1
PLG	Inverse variance weighted	3	0.981937	0.955839	1.00875	0.0214683	260.018	4.53647e-156	TRUE	0.793768	3	3.91629e-127	0.00255756	1.52737e-127	1.87098e-08	0.997442	rs11751347	1	0.0152516	0.363679	2	0.000437887
PLTP	Inverse variance weighted	4	0.978577	0.963507	0.993883	0.0258082	235.473	5.99697e-189	TRUE	0.230637	4	1.55147e-108	0.00362411	4.26562e-109	3.53531e-08	0.996376	rs6104373	1	0.000885042	0.850079	3	0.0433563
PCSK7	Inverse variance weighted	4	0.991891	0.973435	1.0107	0.0204744	185.791	6.65888e-149	TRUE	0.9046	4	0	0.0496045	0	5.83942e-07	0.950395	rs111218525	1	0.0086751	0.0451391	3	6.42913e-05
INHBC	Inverse variance weighted	8	1.00677	1.00355	1.00999	0.0458246	213.413	0	TRUE	0.0106212	8	0	0.0698136	0	7.3884e-06	0.930179	rs3809114	1	0.000398147	0.937111	7	0.104508
HGFAC	Inverse variance weighted	5	0.990692	0.982059	0.999401	0.00682118	48.8358	1.03517e-47	TRUE	0.469427	5	0	0.0846695	0	5.43751e-05	0.915276	rs3752440	1	-0.00826941	0.282338	4	0.0042858
GSTM1	Inverse variance weighted	4	1.01061	1.00274	1.01855	0.0118084	106.213	2.78697e-85	TRUE	0.256885	4	0	0.145824	0	1.00494e-06	0.854175	rs2269340	1	-0.0030231	0.148515	3	0.0910626
GSTM4	Inverse variance weighted	6	1.01106	1.00562	1.01653	0.0141771	85.2122	2.43347e-103	TRUE	0.0152787	6	0	0.145823	0	1.63764e-06	0.854175	rs2269340	1	-0.00261807	0.293987	5	0.771035
GSTA1	Inverse variance weighted	3	0.982892	0.975523	0.990317	0.00382073	45.4557	3.28475e-27	TRUE	0.00253637	3	0	0.156996	0	7.2567e-07	0.843003	rs4712015	1	-0.000684278	0.82137	2	0.956435
COLEC11	Inverse variance weighted	9	0.992392	0.986148	0.998675	0.0311564	127.022	4.84606e-231	TRUE	0.360308	9	0	0.182442	0	2.74106e-06	0.817556	rs4850046	1	0.00277002	0.0171876	8	0.107076
LILRB5	Inverse variance weighted	4	0.992003	0.985602	0.998445	0.00986878	88.593	1.95782e-71	TRUE	0.346693	4	0	0.393326	0	3.84051e-06	0.60667	rs406231	1	0.00243706	0.819647	3	0.102836
LRRTM2	Wald ratio	1	0.939354	0.910367	0.969265	0.00244816	87.2628	8.29202e-18	TRUE	0.0166131	1	9.98944e-15	0.41068	1.43347e-17	0	0.58932	rs10068786	1
ALDH6A1	Wald ratio	1	0.939548	0.909737	0.970336	0.00301023	107.358	6.56165e-22	TRUE	0.0242553	1	4.52172e-19	0.453323	5.45289e-22	0	0.546677	rs8013751	1
DEF6	Wald ratio	1	0.975037	0.961327	0.988943	0.0100944	362.585	4.33716e-74	TRUE	0.0521684	1	1.9456e-72	0.543124	1.63664e-75	0	0.456876	rs73407610	1
ALDH2	Wald ratio	1	1.06024	1.02656	1.09503	0.00279989	99.8353	1.48559e-20	TRUE	0.0505503	1	3.31681e-17	0.708168	1.36684e-20	0	0.291832	rs10849939	1
CCDC126	Inverse variance weighted	2	1.01623	1.00712	1.02542	0.0305097	559.471	8.43469e-229	TRUE	0.0521684	2	4.27367e-227	0.764294	1.32199e-230	7.16493e-07	0.235706	rs7781145	1
INHBB	Inverse variance weighted	4	0.989166	0.979982	0.998436	0.00510366	45.5966	5.95575e-37	TRUE	0.400844	4	0	0.766209	0	3.64774e-06	0.233788	rs17050272	1	0.000899576	0.719059	3	0.134987
PTPRJ	Wald ratio	1	0.9368	0.901033	0.973986	0.00196926	70.1592	9.70968e-15	TRUE	0.0967255	1	6.56731e-11	0.767705	1.98716e-14	0	0.232295	rs79905736	1
APOA5	Inverse variance weighted	4	1.00954	0.97003	1.05067	0.0120199	108.139	2.65663e-86	TRUE	0.953249	4	3.06308e-31	0.841747	5.44178e-34	0.00133851	0.156914	rs1145183	1	-0.0244095	0.528781	3	2.91864e-05
PLAT	Wald ratio	1	0.980883	0.968236	0.993696	0.0182147	659.676	6.30324e-136	TRUE	0.17865	1	3.719e-135	0.880146	5.06436e-139	0	0.119854	rs2020921	1
TCEA2	Wald ratio	1	0.970675	0.953415	0.988248	0.00804625	288.421	3.31615e-59	TRUE	0.0967255	1	1.04878e-57	0.883918	1.37733e-61	0	0.116082	rs6011275	1
ENTPD6	Wald ratio	1	1.03112	1.01012	1.05256	0.00585964	209.579	2.12598e-43	TRUE	0.17865	1	2.13565e-40	0.887227	2.71458e-44	0	0.112773	rs6050446	1
NMT1	Wald ratio	1	1.09312	1.03608	1.15329	0.000894387	31.8302	4.40833e-07	TRUE	0.0967255	1	0.0219181	0.868254	2.77241e-06	0	0.109825	rs1053733	1
DLL1	Wald ratio	1	0.959278	0.935446	0.983716	0.00386795	138.067	1.62483e-28	TRUE	0.0967255	1	2.5167e-25	0.893098	3.01244e-29	0	0.106902	rs9356631	1
GAA	Inverse variance weighted	2	0.972122	0.925789	1.02077	0.00428897	76.5777	1.40852e-31	TRUE	0.868181	2	7.16139e-13	0.893226	8.92806e-17	4.58899e-06	0.106769	rs8071514	0.999551
SPARC	Wald ratio	1	0.930994	0.885552	0.978767	0.000854526	30.4104	5.8104e-07	TRUE	0.21161	1	0.0203511	0.872973	2.48682e-06	0	0.106674	rs145436966	1
ARL4D	Wald ratio	1	1.08173	1.03122	1.13471	0.00116495	41.4703	5.11038e-09	TRUE	0.0979575	1	0.000178008	0.894334	2.09963e-08	0	0.105488	rs34228036	1
IGFBP1	Inverse variance weighted	2	1.04098	0.997987	1.08582	0.00366336	65.3667	5.00747e-27	TRUE	0.523296	2	8.54674e-15	0.894598	1.01583e-18	9.26207e-07	0.105401	rs3828998	1
WBP2	Wald ratio	1	1.08427	1.03153	1.13969	0.0011681	41.5825	4.67299e-09	TRUE	0.103013	1	0.000161982	0.897217	1.8527e-08	0	0.102621	rs11870078	1
TIRAP	Inverse variance weighted	2	0.978976	0.965396	0.992747	0.0104133	187.075	4.2577e-77	TRUE	0.175461	2	1.84564e-63	0.912936	1.80924e-67	2.43129e-06	0.0870617	rs8177399	1
NHEJ1	Wald ratio	1	1.03818	1.01081	1.0663	0.00375873	134.153	4.28229e-28	TRUE	0.230637	1	2.91777e-24	0.916966	2.64214e-28	0	0.0830344	rs115279228	1
IGFBP6	Wald ratio	1	1.08113	1.0246	1.14079	0.00175515	62.5177	1.97824e-13	TRUE	0.201823	1	3.84132e-09	0.923918	3.16321e-13	0	0.0760819	rs10876406	1
TAGLN	Wald ratio	1	0.930679	0.879455	0.984887	0.0016685	59.426	5.50505e-13	TRUE	0.327965	1	1.77705e-08	0.930056	1.33641e-12	0	0.0699436	rs144037495	1
TMEFF1	Wald ratio	1	1.07206	1.02387	1.12251	0.00120623	42.9418	2.02492e-09	TRUE	0.175461	1	6.98838e-05	0.932838	5.02622e-09	0	0.067092	rs3983768	1
SULT1A3	Wald ratio	1	1.06015	1.01613	1.10608	0.00139648	49.7241	6.57787e-11	TRUE	0.238461	1	1.76496e-06	0.935871	1.20938e-10	0	0.0641276	rs143154922	1
SF3B4	Wald ratio	1	1.07968	1.02413	1.13825	0.00104408	37.163	2.63195e-08	TRUE	0.201823	1	0.00105055	0.935785	7.09109e-08	0	0.0631646	rs141494464	1
RAB1A	Wald ratio	1	1.07063	1.02358	1.11984	0.00117982	42.0004	3.16503e-09	TRUE	0.175461	1	0.000132354	0.94472	7.72612e-09	0	0.0551476	rs2422441	1
GRAMD1C	Inverse variance weighted	2	1.0255	0.991079	1.06111	0.00436057	77.8617	1.0415e-32	TRUE	0.733408	2	1.76326e-16	0.946817	1.02689e-20	1.95921e-06	0.0531814	rs56209585	1
PDXK	Inverse variance weighted	6	0.97766	0.964126	0.991384	0.0132033	79.2806	4.84307e-97	TRUE	0.103013	6	3.17567e-49	0.948808	2.08916e-53	1.1238e-05	0.0511807	rs4818855	1	-0.00268186	0.27777	5	0.668494
CTSS	Inverse variance weighted	4	1.01132	0.998231	1.02458	0.00744102	66.6354	8.14925e-54	TRUE	0.604831	4	0	0.951038	0	1.45618e-05	0.0489473	rs72696880	1	-0.00216615	0.425138	3	0.0350754
PCSK9	Inverse variance weighted	5	1.01575	1.00793	1.02362	0.0321714	236.362	8.81359e-240	TRUE	0.0152787	5	4.86585e-105	0.951222	5.03019e-109	4.96066e-05	0.0487283	rs11591147	1	0.000972559	0.607895	4	0.566829
EPHB1	Inverse variance weighted	3	0.989773	0.982398	0.997203	0.0493786	615.617	0	TRUE	0.238461	3	9.03199e-260	0.95387	4.55066e-264	1.93131e-06	0.0461283	rs185257	1	0.00226376	0.417836	2	0.342085
F10	Inverse variance weighted	2	1.02539	1.00276	1.04854	0.00558449	99.8387	1.79584e-41	TRUE	0.442087	2	1.26341e-30	0.954833	6.05624e-35	6.04095e-07	0.0451665	rs5960	1
ARG1	Inverse variance weighted	2	0.972839	0.932313	1.01513	0.0046531	83.1095	1.36666e-34	TRUE	0.80792	2	1.03753e-22	0.958276	4.73396e-27	2.00143e-06	0.0417219	rs2781668	1
RGMB	Inverse variance weighted	2	0.980716	0.958487	1.00346	0.0102558	184.217	4.8581e-76	TRUE	0.616577	2	5.83134e-60	0.959641	2.49476e-64	6.96775e-07	0.0403586	rs61048056	1
AFM	Inverse variance weighted	3	0.988744	0.97866	0.998933	0.0160601	193.446	2.4794e-120	TRUE	0.446698	3	3.93597e-86	0.962328	1.74166e-90	4.91634e-06	0.0376666	rs72858937	1	0.00505361	0.526717	2	0.486541
PGP	Inverse variance weighted	4	1.01538	1.00264	1.02828	0.0184192	166.791	1.00355e-137	TRUE	0.360308	4	9.6599e-101	0.963136	4.53908e-105	8.40159e-06	0.0368551	rs116977380	1	-0.00443476	0.488428	3	0.557208
ETFA	Wald ratio	1	0.938235	0.895543	0.982962	0.00131898	46.9611	2.34968e-10	TRUE	0.240595	1	9.11413e-06	0.963681	3.43402e-10	0	0.0363096	rs78185702	1
UBASH3B	Inverse variance weighted	2	1.02281	0.993951	1.05251	0.00747139	133.826	1.97635e-55	TRUE	0.671006	2	1.57414e-42	0.966084	5.63031e-47	6.38627e-07	0.0339157	rs11218734	1
HEXIM2	Wald ratio	1	1.04295	1.01273	1.07407	0.00301252	107.44	1.35228e-22	TRUE	0.21161	1	1.05119e-18	0.966586	3.63382e-23	0	0.0334136	rs4792867	1
HHIP	Inverse variance weighted	2	1.02309	1.00654	1.03992	0.0100337	180.188	1.36876e-74	TRUE	0.230637	2	3.73972e-63	0.970111	1.18673e-67	8.96408e-07	0.0298884	rs11727676	1
PRSS27	Inverse variance weighted	2	0.982287	0.968858	0.995902	0.0145105	261.767	1.92157e-108	TRUE	0.29634	2	1.46251e-100	0.970327	4.59825e-105	8.36049e-07	0.0296718	rs71386687	1
CFHR1	Inverse variance weighted	5	0.995888	0.990596	1.00121	0.0445653	331.667	0	TRUE	0.683027	5	0	0.972685	0	8.00104e-06	0.027307	rs17573790	1	-9.88805e-05	0.975717	4	0.30596
IGFBP3	Inverse variance weighted	3	1.00871	1.00025	1.01724	0.0351804	432.149	4.05879e-268	TRUE	0.490729	3	3.59263e-225	0.973749	1.02257e-229	1.4661e-06	0.0262496	rs145188037	1	-0.00103163	0.551436	2	0.668795
EIF1AD	Wald ratio	1	0.985367	0.972914	0.997979	0.0149179	538.467	5.27783e-112	TRUE	0.408977	1	1.25029e-108	0.973763	3.36878e-113	0	0.026237	rs72930984	1
F2	Wald ratio	1	0.970105	0.949212	0.991458	0.00505108	180.513	1.30596e-37	TRUE	0.230637	1	1.94019e-34	0.974553	5.06617e-39	0	0.0254473	rs3136516	1
CST6	Wald ratio	1	0.983145	0.968716	0.997788	0.0097973	351.81	1.92335e-73	TRUE	0.413781	1	8.98319e-70	0.975046	2.29903e-74	0	0.024954	rs72928860	1
DBI	Inverse variance weighted	2	1.01449	1.00381	1.0253	0.021295	386.819	8.37306e-160	TRUE	0.249993	2	6.12209e-151	0.975532	1.57871e-155	6.89336e-07	0.0244669	rs78115599	1
RARRES1	Inverse variance weighted	4	1.00553	0.999005	1.0121	0.0129938	117.016	1.47272e-96	TRUE	0.616577	4	0	0.976222	0	3.4594e-06	0.0237745	rs827102	1	-0.0040508	0.246095	3	0.224205
GAS6	Inverse variance weighted	3	0.984021	0.973937	0.994209	0.0276581	337.119	1.70711e-206	TRUE	0.143572	3	4.60576e-188	0.976226	1.75841e-192	1.35105e-05	0.0237603	rs6602909	1	-0.00350936	0.368621	2	0.305509
APOE	Inverse variance weighted	5	1.01182	1.00213	1.02161	0.0271318	198.304	7.89128e-204	TRUE	0.360277	5	4.04942e-164	0.976672	1.39191e-168	1.02535e-05	0.0233176	rs71352239	1	0.000479917	0.918594	4	0.490196
SEMA3G	Inverse variance weighted	3	0.987807	0.975778	0.999985	0.0163237	196.674	3.37122e-122	TRUE	0.498624	3	1.08854e-97	0.978172	2.98199e-102	4.97372e-06	0.0218228	rs13091025	1	0.0126023	0.747348	2	0.327643
XPNPEP1	Wald ratio	1	0.949849	0.912944	0.988246	0.00156928	55.8867	3.09967e-12	TRUE	0.29634	1	1.16793e-07	0.978234	2.59862e-12	0	0.0217655	rs55717725	1
NQO1	Inverse variance weighted	5	0.99551	0.991263	0.999775	0.0135369	97.5763	2.51293e-100	TRUE	0.469427	5	0	0.978804	0	1.11391e-05	0.0211848	rs112996469	1	0.00718144	0.170155	4	0.321784
PROS1	Wald ratio	1	0.955667	0.917374	0.995558	0.00175193	62.4026	9.31302e-14	TRUE	0.445364	1	3.80376e-09	0.978897	8.2e-14	0	0.0211027	rs6809958	1
CTSB	Inverse variance weighted	5	1.0034	0.994194	1.01269	0.0427209	317.328	0	TRUE	0.920503	5	0	0.979266	0	2.94999e-05	0.0207042	rs2010629	1	-0.000347216	0.960304	4	0.0137969
ARPC1B	Wald ratio	1	0.966721	0.938731	0.995545	0.00281202	100.269	1.70884e-21	TRUE	0.413781	1	3.16879e-17	0.98066	6.24917e-22	0	0.0193396	rs59672032	1
F5	Wald ratio	1	1.02589	1.00518	1.04702	0.00584707	209.127	9.44281e-44	TRUE	0.333803	1	1.23916e-40	0.981848	2.29091e-45	0	0.018152	rs1591734	1
RSPO3	Inverse variance weighted	2	1.01081	0.985428	1.03684	0.0221508	402.717	1.26052e-165	TRUE	0.908171	2	3.20838e-149	0.982109	6.64435e-154	2.45006e-06	0.0178888	rs9285458	1
PDGFRA	Inverse variance weighted	3	1.01464	0.982335	1.04802	0.00691991	82.584	2.32114e-51	TRUE	0.891649	3	5.50378e-20	0.982167	1.43447e-24	7.77353e-06	0.017825	rs2307050	0.999884	0.0137418	0.261336	2	0.0597152
IL1RAP	Inverse variance weighted	4	0.990214	0.985082	0.995372	0.00442687	39.5232	3.42238e-32	TRUE	0.0301495	4	0	0.982252	0	2.93036e-05	0.0177191	rs34879831	0.999449	-2.75363e-05	0.983173	3	0.989633
SPINK7	Wald ratio	1	0.973157	0.952952	0.993789	0.00547849	195.872	6.10759e-41	TRUE	0.29634	1	9.06526e-38	0.982414	1.62273e-42	0	0.0175857	rs9784645	1
KLC1	Wald ratio	1	1.0385	1.00902	1.06885	0.00294289	104.949	3.03577e-22	TRUE	0.292106	1	3.80795e-18	0.982576	6.75277e-23	0	0.0174244	rs12884809	1
SPOCK2	Inverse variance weighted	2	1.01577	1.0032	1.0285	0.015848	286.283	1.51935e-118	TRUE	0.333803	2	1.12809e-109	0.982596	2.07625e-114	6.81706e-07	0.017403	rs1245548	1
CD248	Wald ratio	1	1.06291	1.00616	1.12286	0.00101645	36.1786	2.2704e-08	TRUE	0.44326	1	0.00152619	0.981258	2.67759e-08	0	0.0172154	rs116884770	1
MSMP	Wald ratio	1	1.05356	1.01241	1.09639	0.00154785	55.1222	4.54903e-12	TRUE	0.292106	1	2.28464e-07	0.983187	3.90672e-12	0	0.0168125	rs10758322	1
KLB	Inverse variance weighted	7	1.00525	0.999683	1.01084	0.0293801	153.73	3.68305e-219	TRUE	0.534052	7	0	0.98343	0	1.47284e-05	0.0165555	rs2608817	1	-0.000169296	0.906857	6	0.130352
ANGPTL1	Inverse variance weighted	3	0.992105	0.984567	0.999701	0.0130678	156.926	2.04922e-97	TRUE	0.486709	3	4.80827e-304	0.983505	0	2.32654e-06	0.0164924	rs4650995	1	0.00428906	0.37312	2	0.308591
TNFAIP6	Inverse variance weighted	6	0.991563	0.985928	0.99723	0.0241615	146.71	2.99142e-180	TRUE	0.17865	6	0	0.984334	0	2.1779e-05	0.0156442	rs289953	1	0.00409842	0.319276	5	0.669015
SWAP70	Inverse variance weighted	4	0.990863	0.983689	0.99809	0.00841915	75.469	1.26986e-62	TRUE	0.332918	4	0	0.984559	0	4.36832e-06	0.0154363	rs34043654	1	0.000779744	0.68527	3	0.783536
SPINT3	Inverse variance weighted	2	0.989219	0.981071	0.997435	0.00131804	23.4631	2.12015e-10	TRUE	0.292106	2	0	0.984591	0	1.85945e-06	0.0154074	rs6032235	1
CD8A	Wald ratio	1	1.03419	1.00195	1.06748	0.00268145	95.6006	1.19583e-20	TRUE	0.469427	1	3.19091e-16	0.984646	4.97557e-21	0	0.0153535	rs80170993	1
DHX58	Inverse variance weighted	2	0.981031	0.967623	0.994625	0.0158528	286.371	2.5263e-118	TRUE	0.230637	2	3.90932e-98	0.984863	7.48274e-103	3.71792e-06	0.0151331	rs4796771	1
INSR	Wald ratio	1	0.955678	0.922427	0.990127	0.00183073	65.2146	3.71932e-14	TRUE	0.315801	1	1.4548e-09	0.985183	2.18793e-14	0	0.0148166	rs4804368	1
KLK8	Inverse variance weighted	4	1.00649	0.999162	1.01388	0.0358559	330.557	4.15173e-273	TRUE	0.571999	4	5.03148e-239	0.985337	1.14868e-243	7.84036e-06	0.0146548	rs74705037	1	-0.00515437	0.280077	3	0.490955
FAM3B	Inverse variance weighted	3	0.98822	0.978693	0.99784	0.0265836	323.664	7.08774e-201	TRUE	0.360277	3	6.02208e-173	0.985406	1.1624e-177	4.43138e-06	0.0145893	rs60265870	1	-0.00111502	0.801576	2	0.946615
GNMT	Inverse variance weighted	2	1.01338	1.00258	1.02429	0.0229367	417.341	1.1603e-172	TRUE	0.346693	2	1.75971e-154	0.985635	2.90032e-159	1.88193e-06	0.0143631	rs6940814	1
TIE1	Inverse variance weighted	4	0.988362	0.977863	0.998972	0.0224991	204.586	2.59579e-169	TRUE	0.450662	4	3.53934e-122	0.985902	5.97872e-127	2.55812e-06	0.0140959	rs7549876	1	0.00074026	0.658126	3	0.640776
TIMD4	Inverse variance weighted	4	0.98669	0.977646	0.995818	0.027804	254.203	4.13501e-209	TRUE	0.201823	4	2.00073e-161	0.986083	3.89623e-166	5.29107e-06	0.0139119	rs4704826	1	-0.000529158	0.79378	3	0.870238
CTRB1	Inverse variance weighted	5	1.00791	1.00136	1.0145	0.00540117	38.6141	2.15652e-40	TRUE	0.360308	5	0	0.986117	0	4.83473e-06	0.0138778	rs8051363	1	-0.000806814	0.593852	4	0.949113
PRSS8	Inverse variance weighted	2	1.04002	1.01103	1.06984	0.00341384	60.8991	1.41078e-25	TRUE	0.230637	2	1.97961e-12	0.986265	3.61886e-17	4.29856e-06	0.013731	rs72793373	1
HEBP1	Inverse variance weighted	5	0.995078	0.990705	0.99947	0.0264956	193.527	1.6693e-200	TRUE	0.442087	5	0	0.986459	0	7.46688e-06	0.0135338	rs11055175	1	0.000392584	0.781551	4	0.986505
IL11RA	Inverse variance weighted	3	0.990445	0.982561	0.998394	0.00220957	26.2451	6.18113e-17	TRUE	0.36918	3	0	0.986634	0	5.5736e-06	0.0133602	rs72737115	1	-0.0014299	0.678868	2	0.733577
CD68	Wald ratio	1	0.95768	0.917348	0.999784	0.00143424	51.0705	1.58665e-11	TRUE	0.498624	1	9.63646e-07	0.987034	1.26575e-11	0	0.0129647	rs147621831	1
DECR1	Inverse variance weighted	2	0.970746	0.940587	1.00187	0.003055	54.4782	1.71633e-23	TRUE	0.534052	2	6.00881e-09	0.987074	9.66382e-14	2.95133e-06	0.0129235	rs147359828	0.999808
MCL1	Wald ratio	1	1.01912	0.999224	1.03941	0.00522516	186.767	1.14186e-39	TRUE	0.512766	1	7.62854e-35	0.987083	9.98264e-40	0	0.0129169	rs6688113	1
EIF2B1	Wald ratio	1	0.956925	0.913456	1.00246	0.00140355	49.9762	2.35884e-11	TRUE	0.532245	1	1.69614e-06	0.987382	2.16733e-11	0	0.0126168	rs6488889	1
DPY30	Wald ratio	1	0.957152	0.921308	0.994392	0.00192086	68.4314	5.90411e-15	TRUE	0.414071	1	2.2256e-10	0.987743	2.76185e-15	0	0.0122573	rs221205	1
ANXA4	Inverse variance weighted	2	1.01111	0.998693	1.02369	0.0262674	479.58	2.22192e-198	TRUE	0.560963	2	9.1281e-193	0.987885	1.31377e-197	2.10542e-06	0.0121128	rs17037076	1
WFDC2	Wald ratio	1	0.95639	0.918856	0.995458	0.00141892	50.5241	2.59292e-11	TRUE	0.44326	1	1.43959e-06	0.988283	1.70656e-11	0	0.0117155	rs2272953	1
TFF1	Inverse variance weighted	3	0.992217	0.985123	0.999362	0.00520282	61.9846	4.63132e-39	TRUE	0.458113	3	0	0.988566	0	5.1571e-06	0.0114286	rs3761376	1	2.68916e-05	0.998373	2	0.592285
LGALS3	Inverse variance weighted	3	1.00823	1.00057	1.01595	0.00359016	42.7026	2.87207e-27	TRUE	0.468286	3	0	0.988585	0	2.73392e-06	0.0114121	rs76790102	1	-0.00133054	0.634409	2	0.810832
SNX1	Wald ratio	1	0.981474	0.961694	1.00166	0.00611476	218.76	2.18601e-46	TRUE	0.546127	1	7.88668e-42	0.988699	9.01496e-47	0	0.0113014	rs77404765	1
IDUA	Inverse variance weighted	2	0.992318	0.985847	0.998831	0.00146805	26.1374	1.46575e-11	TRUE	0.38861	2	0	0.988887	0	6.77959e-07	0.0111128	rs873785	1
SHBG	Inverse variance weighted	3	0.978883	0.966641	0.991281	0.0160131	192.87	2.3595e-118	TRUE	0.0920591	3	8.16163e-88	0.989061	1.90005e-92	1.20989e-05	0.0109267	rs858519	1	-0.0017138	0.662287	2	0.580169
TXNDC15	Inverse variance weighted	3	1.00787	1.00061	1.01518	0.00389886	46.3889	2.08771e-29	TRUE	0.464681	3	0	0.989365	0	3.00559e-06	0.0106319	rs3733897	1	-0.00165173	0.479567	2	0.555686
CRADD	Wald ratio	1	0.948723	0.898969	1.00123	0.000927648	33.015	8.02154e-08	TRUE	0.503549	1	0.0066701	0.982729	7.19533e-08	0	0.0106011	rs52807869	1
ENTPD5	Inverse variance weighted	6	0.992928	0.98506	1.00086	0.0189164	114.247	4.36149e-141	TRUE	0.560963	6	0	0.989768	0	1.74507e-05	0.0102149	rs180934092	1	0.00125707	0.700933	5	0.34516
LILRA4	Inverse variance weighted	6	0.985511	0.974838	0.996301	0.0221753	134.376	1.08586e-164	TRUE	0.266102	6	9.08929e-101	0.989826	3.64793e-105	2.95816e-05	0.0101445	rs2287826	1	-0.00160862	0.464689	5	0.351465
MTHFS	Inverse variance weighted	6	1.00897	0.998267	1.01978	0.00782258	46.7168	8.859e-57	TRUE	0.638369	6	0	0.990219	0	9.31903e-05	0.00968762	rs8043145	1	-0.00116647	0.602383	5	0.0714162
HEXIM1	Wald ratio	1	1.03629	1.00542	1.06811	0.00279952	99.822	2.28771e-21	TRUE	0.38861	1	4.78124e-17	0.990361	4.65332e-22	0	0.00963865	rs4792858	1
PLXND1	Inverse variance weighted	3	1.01314	1.00189	1.02452	0.0204535	247.469	6.52297e-154	TRUE	0.400844	3	2.55462e-138	0.99054	2.88235e-143	1.71819e-06	0.00945797	rs2255703	1	-0.000562761	0.79373	2	0.811766
PTHLH	Inverse variance weighted	2	1.01884	0.987632	1.05103	0.00648119	115.974	1.45085e-48	TRUE	0.855018	2	2.9315e-36	0.990715	2.96619e-41	7.40155e-07	0.00928421	rs11049365	1
GCA	Inverse variance weighted	2	1.00942	1.001	1.01791	0.0290348	531.616	2.65354e-220	TRUE	0.442087	2	1.43766e-214	0.990737	1.45475e-219	7.62559e-07	0.00926255	rs17783344	1
MLN	Inverse variance weighted	2	1.01932	0.95351	1.08967	0.0028191	50.2596	2.66082e-21	TRUE	0.940632	2	1.02758e-06	0.990732	2.03048e-11	1.03202e-05	0.0092565	rs6457773	0.925969
NTN4	Inverse variance weighted	3	1.01734	0.997925	1.03714	0.016363	197.155	1.51287e-120	TRUE	0.560963	3	2.73191e-94	0.990864	2.10271e-98	6.71966e-05	0.00906865	rs17288108	1	0.000628015	0.878245	2	0.0614954
S100A16	Inverse variance weighted	2	1.01633	1.00354	1.02929	0.015278	275.825	2.61547e-114	TRUE	0.315801	2	3.46012e-105	0.990944	4.43819e-110	3.65865e-06	0.00905188	rs9726753	1
S100A14	Wald ratio	1	0.967877	0.941472	0.995023	0.00336936	120.209	1.47308e-25	TRUE	0.38861	1	1.99957e-21	0.990988	1.81831e-26	0	0.00901152	rs9330298	1
A4GNT	Wald ratio	1	1.04716	1.00606	1.08995	0.00163793	58.3353	7.02365e-13	TRUE	0.413781	1	4.3767e-08	0.991605	3.70516e-13	0	0.00839457	rs2251550	1
GREM2	Wald ratio	1	1.04035	0.996941	1.08565	0.00125296	44.6075	2.92801e-10	TRUE	0.53842	1	2.31491e-05	0.991757	1.91867e-10	0	0.00822001	rs116135446	1
LDHB	Inverse variance weighted	2	0.992929	0.919983	1.07166	0.00346458	61.8074	4.0845e-26	TRUE	0.998565	2	3.22575e-14	0.991808	5.50685e-19	8.74818e-06	0.00818349	rs74626198	1
AMIGO2	Inverse variance weighted	2	1.02075	0.98917	1.05333	0.00465169	83.0843	4.66117e-35	TRUE	0.80792	2	4.83764e-23	0.991826	4.31444e-28	6.72163e-07	0.00817342	rs79609374	1
MMAB	Inverse variance weighted	5	1.008	1.0009	1.01516	0.00707358	50.6557	2.29807e-52	TRUE	0.442087	5	0	0.991868	0	8.96627e-06	0.00812314	rs1477117	1	0.000335374	0.839343	4	0.452187
AGRN	Inverse variance weighted	3	1.00962	0.997823	1.02156	0.0263383	320.597	1.04685e-198	TRUE	0.664819	3	5.48258e-171	0.992004	7.80625e-176	6.1346e-06	0.00798982	rs4970394	1	-0.00395203	0.600318	2	0.238327
ENO3	Inverse variance weighted	2	1.00884	1.00078	1.01697	0.00207786	37.017	4.12218e-16	TRUE	0.450662	2	0	0.992107	0	1.3733e-06	0.00789125	rs4790714	1
RAB6B	Wald ratio	1	1.01375	1.00101	1.02666	0.0170179	615.58	3.42817e-128	TRUE	0.465513	1	1.67397e-127	0.992156	1.32347e-132	0	0.00784418	rs10212397	1
S100A7	Inverse variance weighted	6	0.999318	0.995296	1.00336	0.0219558	133.016	1.25521e-165	TRUE	0.976632	6	0	0.992156	0	1.2818e-05	0.00783144	rs821429	1	0.00100482	0.747056	5	0.415786
ITIH4	Wald ratio	1	1.02855	1.00099	1.05688	0.00273067	97.3603	4.81064e-21	TRUE	0.486709	1	1.26764e-16	0.992248	9.90327e-22	0	0.00775179	rs77347777	1
PLAU	Wald ratio	1	0.989508	0.980232	0.998872	0.0269188	983.631	6.15437e-204	TRUE	0.442087	1	1.63727e-205	0.99239	1.25546e-210	0	0.00760971	rs2227551	1
HINT1	Wald ratio	1	0.967251	0.938416	0.996971	0.00278663	99.361	2.25045e-21	TRUE	0.450662	1	5.6088e-17	0.992399	4.29567e-22	0	0.0076006	rs112241559	1
AGRP	Inverse variance weighted	2	1.0104	0.999184	1.02175	0.020307	368.501	8.36568e-154	TRUE	0.53842	2	3.95702e-135	0.992465	3.72227e-140	1.80254e-06	0.00753332	rs34123523	1
FKBP2	Wald ratio	1	1.0529	0.999814	1.1088	0.00103308	36.7713	1.39104e-08	TRUE	0.498624	1	0.00135808	0.991123	1.03022e-08	0	0.00751858	rs4672	1
PLXNB2	Inverse variance weighted	3	1.0088	1.00264	1.015	0.0191902	231.885	1.66659e-143	TRUE	0.21161	3	0	0.992497	0	6.13524e-06	0.007497	rs4076566	1	0.000293128	0.943852	2	0.96427
BTC	Inverse variance weighted	2	0.984685	0.969373	1.00024	0.00874712	156.879	8.29467e-66	TRUE	0.502102	2	9.72451e-46	0.992522	8.63906e-51	1.34113e-06	0.00747624	rs28549760	1
SEMA4D	Inverse variance weighted	5	0.993525	0.986603	1.0005	0.0113059	81.3113	3.17467e-85	TRUE	0.53842	5	0	0.992573	0	7.57788e-06	0.00741906	rs79903267	1	-0.000142829	0.94995	4	0.984859
OLFM1	Wald ratio	1	1.02949	1.0021	1.05762	0.00351989	125.599	8.10823e-27	TRUE	0.465513	1	1.18803e-22	0.992642	8.80607e-28	0	0.00735776	rs11103667	1
NAGPA	Inverse variance weighted	5	0.994388	0.988215	1.0006	0.00785863	56.3222	6.18602e-59	TRUE	0.555585	5	0	0.992664	0	9.59312e-06	0.00732612	rs12599777	1	0.00599188	0.267668	4	0.747757
SCARF2	Wald ratio	1	1.02145	1.0016	1.04168	0.00696826	249.509	1.96757e-52	TRUE	0.465513	1	2.64476e-49	0.992687	1.94834e-54	0	0.00731291	rs738087	1
ERBB3	Wald ratio	1	1.0266	1.00295	1.05079	0.00459101	163.996	1.14269e-34	TRUE	0.442087	1	7.12969e-31	0.992806	5.16654e-36	0	0.00719438	rs2292238	1
PPIC	Inverse variance weighted	3	0.994872	0.984079	1.00578	0.00699223	83.4531	6.05233e-52	TRUE	0.891649	3	0	0.992956	0	3.37504e-06	0.00704078	rs1809277	1	0.00242743	0.412174	2	0.0704663
DUSP28	Inverse variance weighted	2	0.985176	0.970611	0.99996	0.0146304	263.96	1.02305e-109	TRUE	0.498624	2	9.89902e-100	0.992974	9.42278e-105	2.42814e-06	0.00702388	rs112548426	1
CHRDL2	Inverse variance weighted	5	1.01123	1.00211	1.02044	0.0452086	336.681	0	TRUE	0.356577	5	5.02305e-244	0.992913	5.0678e-248	9.31821e-05	0.00699372	rs61389091	1	0.00191626	0.442506	4	0.225198
PSG9	Inverse variance weighted	3	1.02506	0.999856	1.05091	0.00626556	74.7255	2.69544e-47	TRUE	0.498966	3	5.31071e-21	0.993101	7.13964e-26	6.45897e-06	0.00689215	rs146455719	1	0.000866318	0.934788	2	0.872689
NME4	Wald ratio	1	1.04545	1.00087	1.09201	0.00179291	63.865	3.76647e-14	TRUE	0.498624	1	2.3847e-09	0.993113	1.65366e-14	0	0.0068867	rs12445996	1
RAB31	Inverse variance weighted	2	1.01777	0.98809	1.04833	0.00675111	120.837	1.2073e-50	TRUE	0.856296	2	3.11726e-40	0.993167	2.53976e-45	1.25993e-06	0.0068318	rs12607866	1
ADH1A	Wald ratio	1	1.01774	0.994881	1.04113	0.00418929	149.585	2.92518e-32	TRUE	0.683027	1	2.67651e-27	0.993195	1.83393e-32	0	0.00680532	rs189407772	1
PNKP	Wald ratio	1	1.02759	1.00279	1.05299	0.0043182	154.208	1.14372e-32	TRUE	0.44326	1	9.29661e-29	0.993235	6.33217e-34	0	0.00676519	rs2290774	1
ADH7	Inverse variance weighted	4	0.989486	0.980704	0.998348	0.0261028	238.234	1.28141e-196	TRUE	0.38861	4	2.4244e-161	0.993281	2.90889e-166	5.20365e-06	0.00671412	rs17529509	1	-0.000979627	0.490275	3	0.610609
DBNL	Wald ratio	1	1.05951	0.998633	1.12409	0.00202921	72.2992	6.13645e-16	TRUE	0.503549	1	4.35473e-11	0.993289	2.94206e-16	0	0.00671067	rs56665454	1
PPCS	Wald ratio	1	1.02781	1.00259	1.05367	0.00414828	148.115	1.99558e-31	TRUE	0.446698	1	1.87072e-27	0.993291	1.26363e-32	0	0.00670944	rs2152315	1
CMPK1	Wald ratio	1	0.971059	0.940241	1.00289	0.00306911	109.464	1.02283e-23	TRUE	0.553269	1	3.17556e-19	0.9933	2.14186e-24	0	0.00669965	rs35687416	1
PARP1	Wald ratio	1	0.946131	0.89768	0.997197	0.000995614	35.4363	2.9048e-08	TRUE	0.469427	1	0.00338898	0.989911	2.2936e-08	0	0.00669953	rs1433574	1
MST1	Inverse variance weighted	6	1.00428	0.999679	1.00891	0.0262305	159.611	1.18785e-196	TRUE	0.53842	6	0	0.993267	0	4.05964e-05	0.00669213	rs138838615	1	-0.00684743	0.121211	5	0.312122
CLEC11A	Inverse variance weighted	3	1.00683	0.998894	1.01484	0.00293203	34.8516	2.01415e-22	TRUE	0.605784	3	1.8284e-297	0.993309	2.20037e-302	5.26789e-06	0.006686	rs116924815	1	0.00200735	0.533449	2	0.375689
BTD	Inverse variance weighted	6	0.995374	0.990009	1.00077	0.00926737	55.4259	1.89918e-69	TRUE	0.608738	6	0	0.99331	0	1.02891e-05	0.00667951	rs13100619	1	0.00160074	0.411729	5	0.801176
APLP2	Wald ratio	1	1.01753	0.998173	1.03727	0.00790194	283.207	8.45424e-60	TRUE	0.555585	1	2.37044e-56	0.993466	1.55896e-61	0	0.0065337	rs73583419	1
COLEC10	Wald ratio	1	0.970977	0.929846	1.01393	0.00138593	49.348	1.80326e-11	TRUE	0.790177	1	2.78033e-06	0.993471	1.82631e-11	0	0.00652581	rs7844871	1
CFHR5	Inverse variance weighted	4	1.01013	0.995412	1.02506	0.0132141	119.026	7.24625e-100	TRUE	0.780084	4	6.27819e-41	0.99352	7.46506e-46	5.33843e-06	0.00647498	rs114887287	1	-0.00360736	0.525544	3	0.726891
ARHGEF25	Inverse variance weighted	2	1.02587	1.0046	1.04759	0.00700574	125.427	3.11603e-52	TRUE	0.360277	2	6.25872e-42	0.993553	6.05026e-47	3.16102e-06	0.00644359	rs10437954	1
DNAJC30	Wald ratio	1	0.985402	0.968754	1.00234	0.0111526	401.025	2.23805e-84	TRUE	0.604831	1	2.63479e-81	0.993648	1.68438e-86	0	0.00635222	rs11544049	1
FTCD	Inverse variance weighted	2	0.985989	0.963431	1.00907	0.00493111	88.0996	8.95097e-38	TRUE	0.847436	2	8.86799e-27	0.993747	7.90094e-32	2.60326e-06	0.00625053	rs113030590	1
XXYLT1	Inverse variance weighted	2	1.01167	1.00069	1.02277	0.0213349	387.56	5.34814e-161	TRUE	0.469427	2	8.24559e-120	0.993755	5.96861e-125	9.49128e-07	0.00624422	rs12695049	1
APOB	Wald ratio	1	1.0385	1.00097	1.07742	0.00145591	51.8434	1.15127e-11	TRUE	0.494042	1	8.90776e-07	0.99383	5.52957e-12	0	0.00616928	rs563290	1
NUDCD3	Wald ratio	1	1.04028	1.0021	1.07992	0.00208405	74.2573	2.96716e-16	TRUE	0.469427	1	1.55568e-11	0.993838	9.64502e-17	0	0.00616169	rs306995	1
CCL15	Inverse variance weighted	2	1.00413	0.998803	1.00949	0.00141784	25.2421	1.28837e-11	TRUE	0.683027	2	0	0.993843	0	2.32765e-06	0.00615472	rs2073667	1
CTRB2	Inverse variance weighted	2	1.01646	0.995159	1.03821	0.00644588	115.338	3.70875e-49	TRUE	0.683329	2	9.41195e-36	0.993878	6.61507e-41	8.64498e-07	0.00612084	rs141291336	1
CD4	Wald ratio	1	1.05299	1.00197	1.1066	0.00109036	38.8121	5.7193e-09	TRUE	0.486709	1	0.000657889	0.993251	4.03451e-09	0	0.00609112	rs61916271	1
MYOM2	Wald ratio	1	1.04178	0.985015	1.10182	0.000993187	35.3499	1.69387e-08	TRUE	0.736579	1	0.00208421	0.991941	1.25545e-08	0	0.00597509	rs73184720	1
TMEM106A	Wald ratio	1	0.94833	0.900786	0.998384	0.00128934	45.9044	1.94779e-10	TRUE	0.490202	1	2.13661e-05	0.99404	1.27635e-10	0	0.00593814	rs35382552	1
SPINK6	Inverse variance weighted	5	1.00572	0.999759	1.01171	0.0251836	183.696	3.64079e-190	TRUE	0.512766	5	0	0.994122	0	1.34078e-05	0.00586482	rs7719473	1	-0.00275287	0.339422	4	0.707874
BCAM	Inverse variance weighted	5	0.987646	0.973647	1.00185	0.0138362	99.7639	1.54891e-103	TRUE	0.601187	5	6.09747e-36	0.994138	1.1231e-40	1.24614e-05	0.00584979	rs150908522	1	0.00278685	0.230131	4	0.532649
F13B	Inverse variance weighted	2	1.00704	0.999942	1.01418	0.00334899	59.7384	1.57187e-25	TRUE	0.498966	2	0	0.994168	0	1.0371e-06	0.00583069	rs2336596	1
POGLUT1	Inverse variance weighted	3	1.01306	1.00161	1.02465	0.0205911	249.17	9.28401e-155	TRUE	0.421514	3	1.05998e-127	0.994176	1.29528e-132	6.33147e-06	0.00581718	rs9860775	1	0.000397489	0.846046	2	0.547197
ADK	Wald ratio	1	0.949713	0.904083	0.997645	0.00103776	36.9379	1.41174e-08	TRUE	0.475963	1	0.00176793	0.992469	1.02653e-08	0	0.00576268	rs4746172	1
TAPBP	Inverse variance weighted	3	0.999377	0.964449	1.03557	0.00430199	51.2061	1.20782e-32	TRUE	0.998632	3	2.33698e-10	0.994275	2.90459e-15	6.63927e-06	0.0057184	rs9469680	0.999327	-0.0283611	0.290245	2	0.118088
TES	Wald ratio	1	0.977337	0.943554	1.01233	0.00177406	63.1924	2.1365e-14	TRUE	0.80792	1	3.74177e-09	0.994434	2.09426e-14	0	0.00556584	rs143664050	1
UBE2C	Wald ratio	1	1.01948	1.00113	1.03817	0.00798103	286.064	4.83042e-60	TRUE	0.469427	1	3.80662e-57	0.994466	2.11812e-62	0	0.00553351	rs36051332	1
PPP2R5A	Wald ratio	1	0.942256	0.878493	1.01065	0.00137899	49.1004	2.90797e-11	TRUE	0.616577	1	3.61677e-06	0.9945	1.99894e-11	0	0.00549646	rs11119862	1
NDST1	Inverse variance weighted	2	1.02053	1.00351	1.03784	0.00862306	154.634	1.68769e-64	TRUE	0.360308	2	2.28334e-51	0.994536	1.53588e-56	1.22707e-06	0.00546266	rs6863373	1
MANEA	Inverse variance weighted	4	0.997411	0.993479	1.00136	0.02096	190.291	4.34373e-158	TRUE	0.80792	4	0	0.994638	0	3.49829e-06	0.0053588	rs34463787	1	0.00203383	0.359031	3	0.367113
CCL27	Wald ratio	1	1.05137	0.99585	1.10999	0.000866277	30.8289	2.0748e-07	TRUE	0.53842	1	0.0257228	0.968981	1.40582e-07	0	0.00529577	rs2070074	1
SCG3	Inverse variance weighted	4	1.00409	0.968115	1.04141	0.00529949	47.3555	1.65444e-39	TRUE	0.995548	4	2.2113e-08	0.99473	4.56455e-13	1.52786e-05	0.00525453	rs140507572	0.557491	0.00015816	0.992895	3	0.0729208
FTL	Wald ratio	1	0.959209	0.911591	1.00931	0.000961247	34.2119	3.42476e-08	TRUE	0.661676	1	0.00405793	0.990688	2.15205e-08	0	0.00525395	rs45520632	1
NBL1	Wald ratio	1	0.952335	0.907394	0.999501	0.00105103	37.4107	1.05314e-08	TRUE	0.498624	1	0.00132974	0.993432	7.0118e-09	0	0.00523842	rs12408663	1
C1RL	Wald ratio	1	1.03302	0.986742	1.08147	0.000949741	33.802	3.43712e-08	TRUE	0.768309	1	0.00438141	0.990427	2.2968e-08	0	0.00519196	rs41424250	1
KPNA6	Wald ratio	1	1.03037	0.988869	1.0736	0.00156324	55.6712	9.53948e-13	TRUE	0.740205	1	1.03348e-07	0.994824	5.37651e-13	0	0.00517543	rs140904849	1
ERAP2	Inverse variance weighted	6	1.00052	0.992755	1.00834	0.0640304	405.356	0	TRUE	0.998565	6	0	0.994817	0	2.22465e-05	0.00516034	rs155046	1	0.017357	0.0669091	5	0.0623433
PMEL	Inverse variance weighted	2	0.990541	0.980237	1.00095	0.0250197	456.214	3.93877e-190	TRUE	0.554411	2	8.80328e-183	0.994847	5.3816e-188	9.29122e-07	0.00515255	rs2069398	1
MGAT1	Wald ratio	1	1.0467	1.00047	1.09507	0.00137237	48.8646	4.57556e-11	TRUE	0.498624	1	4.70645e-06	0.99488	2.41992e-11	0	0.00511538	rs634501	1
KIRREL2	Inverse variance weighted	5	0.989784	0.983053	0.996561	0.0550806	414.486	0	TRUE	0.17777	5	4.09936e-150	0.994859	1.3476e-154	2.75907e-05	0.00511379	rs117731902	1	0.00191861	0.345523	4	0.69245
MET	Inverse variance weighted	3	1.01132	0.982892	1.04058	0.00926833	110.873	9.91807e-69	TRUE	0.909763	3	1.8049e-48	0.994876	3.21716e-53	1.26219e-05	0.0051113	rs10435378	1	0.00595995	0.818187	2	0.0423143
CRTAM	Inverse variance weighted	2	1.01061	1.00005	1.02127	0.0217886	395.985	8.92145e-165	TRUE	0.498624	2	2.31028e-144	0.994925	1.32574e-149	6.34499e-07	0.00507482	rs2370794	1
CTSO	Inverse variance weighted	2	1.01937	1.003	1.03602	0.0104495	187.734	4.35105e-78	TRUE	0.38861	2	2.26819e-68	0.994946	1.57921e-73	1.87493e-06	0.00505231	rs2334114	1
SDF2L1	Wald ratio	1	0.974347	0.930531	1.02023	0.00113124	40.2691	1.14832e-09	TRUE	0.868181	1	0.000221341	0.994781	1.11191e-09	0	0.00499731	rs73166641	1
CLSTN2	Inverse variance weighted	4	1.00389	0.993012	1.01489	0.0284608	260.385	2.5225e-216	TRUE	0.920503	4	1.62334e-152	0.995005	1.71632e-157	5.53071e-06	0.00498925	rs35220837	1	-0.00371951	0.220385	3	0.337108
IFNLR1	Inverse variance weighted	2	0.991603	0.944151	1.04144	0.00240914	42.9332	7.38496e-19	TRUE	0.976632	2	3.0162e-07	0.995009	2.58781e-12	3.54933e-06	0.00498754	rs417688	0.99998
CNTFR	Inverse variance weighted	3	1.01515	1.0031	1.02735	0.0225332	273.212	1.62493e-168	TRUE	0.333803	3	5.03948e-116	0.995015	1.42043e-120	2.30835e-05	0.00496213	rs10972159	1	0.00670633	0.374845	2	0.313859
PTPN9	Wald ratio	1	1.04044	1.00038	1.0821	0.00178368	63.5357	4.29667e-14	TRUE	0.498624	1	3.22827e-09	0.995043	1.6081e-14	0	0.0049566	rs111647176	1
PLAUR	Inverse variance weighted	2	0.985827	0.965833	1.00624	0.00527486	94.2738	2.01461e-40	TRUE	0.776172	2	7.48227e-26	0.995048	4.21009e-31	6.47852e-07	0.00495104	rs4251824	1
SPINT1	Inverse variance weighted	2	0.988753	0.976396	1.00127	0.0132089	237.971	8.32999e-100	TRUE	0.55773	2	2.20145e-86	0.995091	1.5675e-91	2.17877e-06	0.00490657	rs17658212	1
HMBS	Wald ratio	1	1.04785	0.998274	1.09988	0.00119846	42.6646	7.93903e-10	TRUE	0.51146	1	9.41003e-05	0.995003	4.63678e-10	0	0.00490286	rs45510602	1
MAP1LC3A	Wald ratio	1	1.05228	1.00182	1.10527	0.00103781	36.9399	1.38296e-08	TRUE	0.486709	1	0.00200114	0.993126	9.81833e-09	0	0.00487265	rs6120675	1
HMOX1	Inverse variance weighted	3	0.983066	0.959885	1.00681	0.00419389	49.9139	2.53881e-32	TRUE	0.757398	3	1.57684e-09	0.995134	1.40348e-14	3.99537e-06	0.00486191	rs73168076	0.998872	0.000834064	0.716969	2	0.888967
EMILIN3	Inverse variance weighted	2	1.01179	0.969045	1.05643	0.00260682	46.4652	1.60141e-20	TRUE	0.940632	2	2.42259e-07	0.995213	1.67285e-12	2.08738e-06	0.0047848	rs6129887	0.999717
ADAMTS13	Inverse variance weighted	9	1.00115	0.99645	1.00588	0.0753266	321.77	0	TRUE	0.94936	9	0	0.9952	0	1.70045e-05	0.00478304	rs45610939	1	0.00147263	0.351533	8	0.718145
IL6R	Inverse variance weighted	6	0.996012	0.991253	1.00079	0.0150267	90.3964	1.68198e-109	TRUE	0.638369	6	0	0.995225	0	3.41856e-05	0.00474038	rs11265611	1	-0.00152323	0.421233	5	0.0263371
CA3	Inverse variance weighted	3	0.985835	0.962827	1.00939	0.00574754	68.5117	4.84165e-44	TRUE	0.847436	3	1.61698e-17	0.995258	1.61753e-22	5.21897e-06	0.00473695	rs112126364	1	0.00625536	0.649994	2	0.769638
AK1	Wald ratio	1	0.953917	0.90934	1.00068	0.00113665	40.4619	2.35995e-09	TRUE	0.502102	1	0.000303596	0.994976	1.44046e-09	0	0.00472081	rs9919018	1
ITIH3	Inverse variance weighted	6	1.00211	0.995231	1.00904	0.0198317	119.887	6.09307e-148	TRUE	0.934848	6	0	0.995258	0	2.37169e-05	0.00471825	rs74320783	1	-0.0025347	0.402113	5	0.119641
LRP4	Inverse variance weighted	2	0.99378	0.987485	1.00011	0.00217537	38.7581	6.01346e-17	TRUE	0.503549	2	0	0.99529	0	1.12673e-06	0.00470915	rs3136512	1
FOXO3	Wald ratio	1	0.953805	0.90814	1.00177	0.00105008	37.377	9.82827e-09	TRUE	0.51146	1	0.00128098	0.994019	6.05723e-09	0	0.00470032	rs3813498	1
BMP7	Wald ratio	1	0.956572	0.914507	1.00057	0.0011936	42.4914	9.01849e-10	TRUE	0.502102	1	0.000108894	0.995229	5.1016e-10	0	0.00466255	rs6123685	1
FSTL1	Wald ratio	1	0.983175	0.966901	0.999723	0.00882619	316.627	1.76896e-66	TRUE	0.498624	1	1.04264e-63	0.995351	4.86989e-69	0	0.00464901	rs1147707	1
NSFL1C	Wald ratio	1	1.05275	1.00104	1.10713	0.000978276	34.8186	3.67365e-08	TRUE	0.498624	1	0.00556263	0.9898	2.60623e-08	0	0.00463746	rs9575	1
PRSS3	Wald ratio	1	0.98073	0.95687	1.00518	0.0049341	176.312	8.45952e-38	TRUE	0.671006	1	1.57746e-33	0.995366	7.34376e-39	0	0.00463387	rs76139196	1
COMP	Inverse variance weighted	2	1.01158	0.995626	1.02779	0.0179098	324.207	7.49834e-135	TRUE	0.743967	2	6.35593e-126	0.995394	6.25071e-131	5.18792e-06	0.00460123	rs12974746	1
PLXNC1	Inverse variance weighted	7	1.00163	0.996081	1.0072	0.064732	351.509	0	TRUE	0.940632	7	2.29638e-210	0.99538	5.51713e-215	1.93139e-05	0.00460041	rs75428297	1	-0.00346959	0.459759	6	0.386857
MIF	Wald ratio	1	1.0378	1.00057	1.0764	0.00210902	75.149	1.74936e-16	TRUE	0.498624	1	1.09058e-11	0.995405	5.03466e-17	0	0.00459527	rs2739338	1
VWA1	Inverse variance weighted	3	0.985651	0.940893	1.03254	0.00463795	55.2235	2.16571e-34	TRUE	0.932683	3	4.07361e-14	0.995416	6.72599e-19	1.18632e-05	0.00457227	rs2291888	1	0.00848202	0.22911	2	0.0261705
MCEE	Wald ratio	1	0.963492	0.926197	1.00229	0.00183445	65.3475	1.54098e-14	TRUE	0.534052	1	1.16173e-09	0.995457	5.30136e-15	0	0.00454259	rs6740268	1
NCR1	Inverse variance weighted	3	1.00485	0.99474	1.01506	0.0389337	480.122	3.20519e-298	TRUE	0.891649	3	1.50065e-239	0.99546	1.19812e-244	3.41101e-06	0.00453677	rs2278428	1	-0.00534037	0.365412	2	0.267786
FKBP4	Wald ratio	1	0.973858	0.940691	1.0082	0.00259885	92.6482	2.04899e-20	TRUE	0.697621	1	1.27808e-15	0.995516	5.75682e-21	0	0.00448408	rs34728283	1
CBR1	Inverse variance weighted	3	0.993692	0.984935	1.00253	0.0412988	510.545	0	TRUE	0.757398	3	1.2951e-292	0.995524	1.20684e-297	4.80606e-06	0.00447073	rs16993864	1	-0.00170467	0.688501	2	0.767878
PMM1	Wald ratio	1	0.951912	0.903915	1.00246	0.000905889	32.2399	1.11221e-07	TRUE	0.523296	1	0.0154078	0.980128	7.01727e-08	0	0.00446386	rs8139993	1
EPB41	Inverse variance weighted	2	0.959019	0.92932	0.989666	0.00289341	51.5882	7.70145e-22	TRUE	0.276141	2	8.48045e-09	0.995533	7.76833e-14	4.65662e-06	0.00446273	rs204074	0.999947
GSR	Wald ratio	1	1.02299	0.999936	1.04658	0.00486863	173.961	5.97717e-37	TRUE	0.498624	1	4.99247e-33	0.995582	2.21537e-38	0	0.00441782	rs4733505	1
PCSK1	Inverse variance weighted	6	0.9932	0.986446	1	0.0145436	87.4477	1.07225e-106	TRUE	0.498624	6	0	0.9955	0	0.00010048	0.00439992	rs6232	1	-0.000855515	0.852048	5	0.127896
NPTXR	Inverse variance weighted	2	1.00373	0.997765	1.00973	0.0012033	21.418	3.74963e-10	TRUE	0.841498	2	0	0.9957	0	1.56541e-06	0.00429811	rs117773903	1
CX3CL1	Wald ratio	1	0.985416	0.953698	1.01819	0.00210735	75.0894	4.04481e-17	TRUE	0.891649	1	1.93937e-11	0.995772	8.23386e-17	0	0.00422768	rs62037109	1
SLAMF7	Inverse variance weighted	8	1.00612	0.999526	1.01276	0.0392256	181.425	8.04737e-296	TRUE	0.53842	8	0	0.995765	0	9.10138e-05	0.00414399	rs564141	1	0.000748589	0.644787	7	0.203729
IGFBP4	Wald ratio	1	0.957089	0.915717	1.00033	0.00133478	47.5241	8.33385e-11	TRUE	0.498966	1	1.0259e-05	0.995849	4.26545e-11	0	0.0041405	rs4890114	1
PDCD1LG2	Inverse variance weighted	4	1.00638	0.993468	1.01945	0.00479124	42.792	3.81843e-35	TRUE	0.891649	4	0	0.995825	0	3.59135e-05	0.0041389	rs58970962	1	-0.00354005	0.647435	3	0.0340375
ATRN	Inverse variance weighted	6	0.994821	0.988433	1.00125	0.02368	143.715	2.45143e-177	TRUE	0.668065	6	0	0.995838	0	2.52594e-05	0.00413664	rs79732499	1	-0.00325241	0.312353	5	0.29402
MTHFD2	Inverse variance weighted	2	1.00762	0.98844	1.02717	0.004047	72.2398	1.80222e-31	TRUE	0.909763	2	2.38819e-11	0.995876	1.57496e-16	2.44638e-06	0.00412123	rs114388033	0.902956
ADIPOQ	Inverse variance weighted	3	0.994177	0.9762	1.01248	0.0232909	282.619	7.7626e-175	TRUE	0.930628	3	3.31271e-145	0.995871	4.34045e-150	8.92862e-06	0.00411968	rs143257534	1	-0.00134898	0.743313	2	0.0389066
SCARA5	Inverse variance weighted	3	0.999261	0.971322	1.028	0.00748589	89.3894	2.98821e-56	TRUE	0.998632	3	2.61442e-29	0.995898	2.59912e-34	5.80452e-06	0.00409618	rs60007820	1	-0.00367274	0.421682	2	0.0967748
GSTP1	Inverse variance weighted	2	0.986352	0.956481	1.01715	0.00790544	141.663	2.67633e-59	TRUE	0.892485	2	7.62142e-50	0.995916	4.03411e-55	1.18836e-06	0.00408315	rs1254123	1
ACE	Inverse variance weighted	6	1.00323	0.996254	1.01026	0.0506864	316.369	0	TRUE	0.891649	6	5.54041e-228	0.995929	1.01787e-232	1.42405e-05	0.00405646	rs141740390	1	-0.00028386	0.903691	5	0.59897
NT5C3A	Wald ratio	1	1.03129	0.998754	1.06489	0.00257757	91.8875	5.22154e-20	TRUE	0.512766	1	2.4374e-15	0.995952	9.90729e-21	0	0.00404825	rs4316067	1
ANXA1	Wald ratio	1	0.987085	0.968409	1.00612	0.00496149	177.295	3.38746e-38	TRUE	0.790177	1	2.1344e-33	0.996023	8.52305e-39	0	0.00397731	rs7357731	1
ASPH	Inverse variance weighted	2	0.99124	0.962173	1.02118	0.00511207	91.3494	3.2427e-39	TRUE	0.938429	2	4.7565e-24	0.996022	2.3109e-29	8.6216e-07	0.00397693	rs112800350	1
QPCTL	Inverse variance weighted	2	0.989295	0.979255	0.999439	0.0294048	538.597	5.78891e-223	TRUE	0.469427	2	5.63878e-216	0.99603	3.99059e-221	3.08167e-06	0.00396728	rs17850756	1
PGM2	Inverse variance weighted	4	1.00661	0.973089	1.04128	0.00749941	67.1622	2.43929e-55	TRUE	0.976632	4	6.45455e-31	0.996006	2.26258e-35	3.09512e-05	0.00396288	rs28434334	1	0.00909171	0.163924	3	0.027962
PLA2G7	Inverse variance weighted	5	0.999074	0.982016	1.01643	0.0087168	62.5267	5.14155e-66	TRUE	0.998565	5	7.12905e-20	0.996031	9.0041e-25	8.62014e-06	0.00395989	rs75217797	1	0.00384567	0.325153	4	0.5828
SEZ6L	Inverse variance weighted	2	0.984866	0.961499	1.0088	0.00477445	85.2874	1.00717e-36	TRUE	0.823148	2	1.97301e-15	0.996053	9.1728e-21	6.84581e-07	0.00394621	rs117966464	0.999843
BST1	Inverse variance weighted	8	1.00116	0.997299	1.00504	0.0608297	287.82	0	TRUE	0.936941	8	0	0.996042	0	1.35657e-05	0.00394484	rs116152416	1	0.00178079	0.185363	7	0.648007
CPQ	Inverse variance weighted	6	1.00222	0.995951	1.00853	0.029947	182.924	1.22712e-226	TRUE	0.920503	6	0	0.996061	0	1.86516e-05	0.00392041	rs142439242	1	-0.0012429	0.626948	5	0.322697
ARL3	Inverse variance weighted	2	1.00918	0.990953	1.02774	0.0116052	208.739	8.0867e-88	TRUE	0.891649	2	3.99374e-65	0.996092	1.87043e-70	7.57851e-07	0.00390725	rs8354	1
GRAP2	Wald ratio	1	0.970878	0.927621	1.01615	0.00180276	64.2165	1.29398e-14	TRUE	0.80792	1	1.54743e-09	0.996116	6.03398e-15	0	0.0038842	rs148328786	1
FGR	Wald ratio	1	1.02301	0.980745	1.06709	0.00171062	60.9289	4.86352e-14	TRUE	0.868181	1	8.2409e-09	0.996127	3.20437e-14	0	0.00387331	rs11581624	1
GLCE	Inverse variance weighted	6	0.992977	0.986978	0.999013	0.0209192	126.602	8.60966e-157	TRUE	0.405927	6	0	0.996128	0	9.33632e-06	0.00386259	rs11072069	1	4.79147e-07	0.999759	5	0.798003
PRKCB	Wald ratio	1	1.03286	0.997742	1.06921	0.00203637	72.5549	4.87494e-16	TRUE	0.537211	1	3.47788e-11	0.996146	1.34556e-16	0	0.00385401	rs2023671	1
FLT4	Inverse variance weighted	3	1.01336	0.995674	1.03136	0.00935209	111.884	1.02973e-70	TRUE	0.71618	3	1.94562e-51	0.996161	1.07293e-56	1.65584e-06	0.00383757	rs34221241	1	-0.00114613	0.639643	2	0.633892
LILRB1	Inverse variance weighted	3	0.99741	0.990201	1.00467	0.0420532	520.28	0	TRUE	0.920503	3	0	0.996161	0	4.86875e-06	0.00383366	rs2042288	1	-0.00379974	0.596061	2	0.163197
LZIC	Wald ratio	1	1.02792	0.977259	1.08121	0.00110512	39.3383	1.73639e-09	TRUE	0.868181	1	0.000299325	0.995878	1.14901e-09	0	0.00382284	rs4265433	1
SPINK2	Inverse variance weighted	3	1.00425	0.994639	1.01396	0.0313604	383.706	1.31013e-240	TRUE	0.893935	3	6.87958e-213	0.996186	3.91544e-218	1.8575e-06	0.00381219	rs11941268	1	-0.00108611	0.552617	2	0.697758
PNLIP	Wald ratio	1	0.97482	0.932428	1.01914	0.00126646	45.0888	1.12858e-10	TRUE	0.868181	1	1.82451e-05	0.996176	6.96938e-11	0	0.00380526	rs78206436	1
PIP4K2A	Wald ratio	1	1.02071	0.998729	1.04318	0.00548857	196.234	1.14576e-41	TRUE	0.534052	1	7.78696e-38	0.996215	2.95838e-43	0	0.00378477	rs11013176	1
TFF2	Wald ratio	1	1.0255	0.997097	1.05472	0.00316442	112.875	1.91807e-24	TRUE	0.560963	1	6.62283e-20	0.996283	2.4707e-25	0	0.00371672	rs77505241	1
MAP2K1	Wald ratio	1	1.03229	0.990696	1.07564	0.00133299	47.4605	5.43514e-11	TRUE	0.683027	1	6.31457e-06	0.996302	2.33995e-11	0	0.00369194	rs34591673	1
PCSK2	Wald ratio	1	0.971788	0.943386	1.00104	0.00294473	105.015	1.01247e-22	TRUE	0.51146	1	3.86329e-18	0.996309	1.43105e-23	0	0.00369054	rs6044699	1
NUDT9	Wald ratio	1	0.978501	0.954131	1.00349	0.00448398	160.155	2.57502e-34	TRUE	0.604831	1	4.26332e-30	0.99632	1.57457e-35	0	0.00367971	rs28529046	1
GPNMB	Inverse variance weighted	4	0.991191	0.981763	1.00071	0.0251647	229.45	7.39808e-190	TRUE	0.53842	4	3.25305e-150	0.996328	4.3893e-155	9.78091e-06	0.00366241	rs10250602	1	0.000218912	0.961495	3	0.426321
IL1R2	Inverse variance weighted	4	1.00517	0.996216	1.0142	0.0135222	121.84	8.73046e-100	TRUE	0.868181	4	0	0.99632	0	3.92567e-05	0.00364029	rs4851521	1	0.00248962	0.564613	3	0.0437156
FMOD	Inverse variance weighted	3	0.986897	0.972911	1.00108	0.00940808	112.56	8.94315e-71	TRUE	0.53842	3	7.92777e-48	0.996384	6.97769e-53	5.15863e-06	0.00361112	rs16851364	1	0.00137834	0.768564	2	0.63011
MUC16	Wald ratio	1	1.01311	0.996698	1.02978	0.00949561	340.872	4.88135e-72	TRUE	0.671006	1	8.47309e-69	0.996417	3.04721e-74	0	0.00358345	rs61742668	1
PIP	Wald ratio	1	1.00804	0.993591	1.0227	0.00954844	342.787	4.9525e-73	TRUE	0.868181	1	6.69984e-68	0.996434	2.3977e-73	0	0.00356598	rs8177171	1
CLSTN1	Inverse variance weighted	5	0.995125	0.988171	1.00213	0.0500744	374.828	0	TRUE	0.776172	5	3.30266e-270	0.996433	5.35183e-275	1.25922e-05	0.00355464	rs114116433	1	-0.0016005	0.595068	4	0.76901
B3GALT6	Wald ratio	1	1.04771	0.988224	1.11077	0.00110092	39.1887	3.02632e-09	TRUE	0.671006	1	0.000485157	0.995965	1.72903e-09	0	0.00354948	rs60252802	1
TPP1	Inverse variance weighted	3	1.00546	0.988373	1.02284	0.00691267	82.4969	9.8438e-53	TRUE	0.930628	3	1.36693e-19	0.996448	9.98645e-25	3.73125e-06	0.00354858	rs150234237	0.999485	0.00148019	0.769217	2	0.428233
CRH	Wald ratio	1	0.971069	0.929139	1.01489	0.000940558	33.4749	3.72566e-08	TRUE	0.80792	1	0.00523025	0.991236	1.86449e-08	0	0.00353358	rs34556813	1
SIRPB1	Inverse variance weighted	8	1.00172	0.998258	1.0052	0.0144654	65.224	7.1931e-107	TRUE	0.891649	8	0	0.996455	0	2.13412e-05	0.00352318	rs73076965	1	0.000322027	0.812792	7	0.181471
CD58	Inverse variance weighted	2	0.992428	0.979581	1.00544	0.0173028	313.025	1.12681e-131	TRUE	0.868181	2	6.56825e-120	0.996484	4.2814e-125	2.9825e-06	0.00351291	rs61789227	1
ACYP2	Wald ratio	1	0.968326	0.916071	1.02356	0.000897581	31.944	6.74622e-08	TRUE	0.868181	1	0.0110954	0.985397	3.94923e-08	0	0.00350736	rs74399555	1
PDE4A	Inverse variance weighted	3	1.01254	0.98602	1.03978	0.00326166	38.7826	9.79895e-26	TRUE	0.891649	3	3.9237e-05	0.996465	2.80796e-10	3.63887e-06	0.00349223	rs138570417	0.974733	-0.00105153	0.86937	2	0.950403
CYB5D2	Wald ratio	1	0.993891	0.981513	1.00643	0.019987	725.173	6.18048e-153	TRUE	0.891649	1	1.51161e-147	0.996517	5.28396e-153	0	0.0034834	rs149208504	1
CAPN2	Inverse variance weighted	2	1.0197	0.993052	1.04706	0.00400186	71.431	1.22914e-30	TRUE	0.733408	2	1.95221e-18	0.996537	1.02129e-23	1.75232e-06	0.00346102	rs17599	1
FCRL3	Inverse variance weighted	3	0.987876	0.966217	1.01002	0.00599382	71.4651	2.20197e-45	TRUE	0.868181	3	2.85189e-16	0.996539	2.95386e-21	6.86724e-06	0.00345446	rs72702697	1	0.00430176	0.885983	2	0.318942
MPST	Wald ratio	1	1.01727	0.990795	1.04446	0.00431213	153.99	2.20783e-33	TRUE	0.80792	1	1.01734e-28	0.99655	3.52197e-34	0	0.00344999	rs56011191	1
IFI16	Wald ratio	1	0.960417	0.916665	1.00626	0.00114576	40.7866	1.60614e-09	TRUE	0.604831	1	0.000229981	0.99634	7.91747e-10	0	0.00343006	rs856052	1
CTSE	Inverse variance weighted	3	1.00043	0.992065	1.00887	0.0028755	34.1778	1.8175e-22	TRUE	0.998565	2	1.2881e-08	0.996577	5.76983e-14	1.0417e-06	0.00342228	rs41297620	0.999977	-0.00169757	0.444665	2	0.321407
HADH	Wald ratio	1	0.974319	0.938975	1.01099	0.00209426	74.6218	9.95395e-17	TRUE	0.774838	1	9.39067e-12	0.996602	3.20167e-17	0	0.00339783	rs62311449	1
CCL22	Inverse variance weighted	6	0.992127	0.975188	1.00936	0.0368109	226.453	2.80603e-274	TRUE	0.891649	6	1.43795e-132	0.969962	3.95205e-134	0.0266549	0.00338284	rs62037104	1	-0.00408203	0.152514	5	0.000970675
PCBD2	Wald ratio	1	1.01752	0.971119	1.06614	0.00120199	42.7904	2.29084e-10	TRUE	0.920503	1	6.17288e-05	0.996556	2.09534e-10	0	0.00338274	rs111655578	1
ENG	Inverse variance weighted	3	0.993313	0.980845	1.00594	0.0205641	248.836	2.34972e-155	TRUE	0.869312	3	2.4684e-98	0.996614	2.16066e-103	5.34251e-06	0.00338113	rs11794565	1	-0.00216345	0.744667	2	0.254213
FLII	Wald ratio	1	1.01646	0.986201	1.04765	0.00257478	91.7877	1.60861e-20	TRUE	0.868181	1	2.51001e-15	0.996626	8.49812e-21	0	0.00337427	rs138865936	1
EPHB6	Inverse variance weighted	2	0.984561	0.952114	1.01811	0.00319426	56.9696	3.07487e-25	TRUE	0.891649	1	0.00037019	0.996261	1.25175e-09	0	0.00336872	rs8175999	1
MPO	Inverse variance weighted	5	1.00595	0.997683	1.01428	0.0391209	289.498	6.38632e-298	TRUE	0.751495	5	8.85548e-169	0.996616	2.21607e-173	2.15777e-05	0.00336246	rs34097845	1	-0.00229957	0.629291	4	0.323736
FCN3	Wald ratio	1	1.02177	0.989206	1.05541	0.00180495	64.2947	1.29739e-14	TRUE	0.80792	1	1.4836e-09	0.996647	4.99158e-15	0	0.00335322	rs72651562	1
FGL1	Inverse variance weighted	4	1.00375	0.995905	1.01165	0.00542655	48.4971	3.16802e-40	TRUE	0.891649	4	0	0.996667	0	8.50563e-06	0.0033248	rs418417	1	-0.00176341	0.600256	3	0.089222
CPNE1	Inverse variance weighted	4	0.995804	0.99054	1.0011	0.030113	275.969	6.07207e-228	TRUE	0.671006	4	0	0.996685	0	1.04956e-05	0.00330485	rs58029146	1	0.00338991	0.510515	3	0.318833
SMOC2	Inverse variance weighted	4	0.995208	0.9845	1.00603	0.0394746	365.29	1.3026e-300	TRUE	0.893012	4	8.3393e-237	0.996695	9.11984e-242	7.60197e-06	0.00329786	rs56296467	1	0.00430975	0.181658	3	0.126325
ZFAND1	Wald ratio	1	1.02696	0.986039	1.06958	0.00170899	60.8707	6.58235e-14	TRUE	0.80792	1	8.15407e-09	0.996707	2.69366e-14	0	0.00329258	rs78139142	1
CHGB	Wald ratio	1	0.98653	0.957092	1.01687	0.0019168	68.2865	1.09509e-15	TRUE	0.89198	1	3.15833e-10	0.996749	1.03004e-15	0	0.00325075	rs36054946	1
GRHPR	Wald ratio	1	0.97606	0.937633	1.01606	0.00179025	63.77	1.43737e-14	TRUE	0.847718	1	1.91903e-09	0.996761	6.23659e-15	0	0.00323933	rs72737776	1
CTSF	Wald ratio	1	0.987061	0.972903	1.00143	0.0124194	447.149	7.53872e-94	TRUE	0.557407	1	1.14223e-91	0.996776	3.69419e-97	0	0.00322377	rs1791679	1
GUK1	Inverse variance weighted	2	0.991636	0.978876	1.00456	0.0170985	309.266	4.11976e-130	TRUE	0.80792	2	8.03209e-101	0.996784	4.67089e-106	2.58335e-06	0.00321324	rs61825157	1
SBDS	Wald ratio	1	0.987842	0.966619	1.00953	0.00538122	192.375	1.46698e-41	TRUE	0.868181	1	9.62584e-37	0.996791	3.0984e-42	0	0.00320851	rs79344818	1
ANXA7	Wald ratio	1	1.01924	0.973971	1.0666	0.0010405	37.0356	4.20241e-09	TRUE	0.909763	1	0.000950727	0.995858	3.04621e-09	0	0.00319081	rs79554558	1
PTK7	Inverse variance weighted	2	1.00707	0.956315	1.06052	0.00430422	76.8513	1.81082e-32	TRUE	0.98275	2	3.07026e-18	0.996811	2.22612e-23	4.04206e-06	0.00318541	rs3828755	1
LILRB2	Inverse variance weighted	3	1.00637	0.986458	1.02669	0.00718075	85.7194	2.66574e-54	TRUE	0.930628	3	5.48409e-34	0.996812	3.13305e-39	2.50947e-06	0.0031853	rs73062693	1	-0.000684112	0.816956	2	0.235593
FSTL3	Wald ratio	1	0.972063	0.939628	1.00562	0.00212721	75.7984	7.98909e-17	TRUE	0.638369	1	6.39097e-12	0.996823	2.0369e-17	0	0.00317702	rs7250835	1
STAT6	Wald ratio	1	0.974103	0.932805	1.01723	0.00170085	60.5803	6.74577e-14	TRUE	0.847436	1	9.33126e-09	0.996836	2.96153e-14	0	0.00316374	rs117617338	1
ESAM	Inverse variance weighted	5	1.01053	0.999631	1.02156	0.0209336	152.033	7.53589e-158	TRUE	0.51146	5	5.2018e-94	0.996835	6.27154e-99	8.86223e-06	0.00315608	rs11219769	1	-0.000321943	0.937102	4	0.841866
CBLN1	Inverse variance weighted	5	0.99594	0.98644	1.00553	0.0253617	185.03	4.40259e-193	TRUE	0.908171	5	1.75091e-63	0.996842	2.15236e-68	9.10488e-06	0.00314908	rs27817	1	0.00358749	0.516717	4	0.742324
LRPAP1	Inverse variance weighted	3	1.00078	0.987937	1.01379	0.0156142	187.99	2.42051e-118	TRUE	0.998565	3	1.88238e-81	0.996865	1.86758e-86	6.76234e-06	0.00312792	rs1800493	1	-0.00175569	0.77321	2	0.27756
SH3GLB2	Inverse variance weighted	3	1.00697	0.999988	1.01401	0.00234112	27.8113	3.97622e-18	TRUE	0.498624	3	0	0.996876	0	2.13347e-06	0.0031218	rs62585602	1	0.000517101	0.752034	2	0.743313
TPM4	Wald ratio	1	1.01494	0.978329	1.05292	0.00197658	70.4203	3.46879e-16	TRUE	0.909763	1	9.17709e-11	0.996884	2.86851e-16	0	0.00311599	rs8104011	1
CRELD1	Inverse variance weighted	7	1.00306	0.998024	1.00813	0.0710393	388.379	0	TRUE	0.847436	7	0	0.996875	0	1.35965e-05	0.00311186	rs279546	1	-0.00415899	0.410692	6	0.87399
CCL19	Wald ratio	1	0.952888	0.903434	1.00505	0.000892726	31.771	1.28363e-07	TRUE	0.555585	1	0.0243919	0.972524	7.73594e-08	0	0.00308438	rs1810819	1
ABLIM3	Wald ratio	1	0.986598	0.964066	1.00966	0.00566209	202.473	1.23708e-43	TRUE	0.868181	1	5.17379e-39	0.996917	1.59997e-44	0	0.00308292	rs114464628	1
DEFB1	Inverse variance weighted	2	1.01253	0.989292	1.03632	0.00770503	138.044	3.02018e-58	TRUE	0.868181	2	1.30009e-39	0.996925	6.53443e-45	1.93793e-06	0.00307277	rs11990152	1
LILRA6	Inverse variance weighted	4	0.997906	0.993754	1.00208	0.0027571	24.5742	1.56771e-21	TRUE	0.891649	4	0	0.99692	0	7.21476e-06	0.00307243	rs145888232	1	-0.00158808	0.621836	3	0.667929
SAT2	Inverse variance weighted	3	0.99116	0.979958	1.00249	0.019957	241.34	3.76697e-151	TRUE	0.683027	3	2.13673e-126	0.996938	1.35533e-131	3.26457e-06	0.003059	rs858523	1	0.0010288	0.666687	2	0.62421
FOLR3	Inverse variance weighted	7	0.999227	0.994838	1.00364	0.0361132	190.28	2.72365e-276	TRUE	0.976632	7	0	0.996932	0	1.5543e-05	0.00305204	rs117091688	1	-0.000425091	0.885171	6	0.768374
CD36	Inverse variance weighted	3	0.988935	0.973088	1.00504	0.014008	168.377	5.4825e-105	TRUE	0.780084	3	3.00432e-81	0.996944	2.16478e-86	4.13155e-06	0.003052	rs6961069	1	0.00346664	0.337289	2	0.232764
KRT1	Inverse variance weighted	2	1.00163	0.97017	1.03411	0.00415666	74.2055	7.97517e-33	TRUE	0.998565	2	4.5346e-12	0.99695	1.85979e-17	1.03976e-06	0.00304906	rs147540582	0.972304
SIRPA	Inverse variance weighted	4	1.00675	0.9963	1.01731	0.0235499	214.372	1.94224e-177	TRUE	0.80994	4	1.04468e-88	0.996962	1.14015e-93	7.8502e-06	0.0030305	rs3828016	1	0.00745848	0.197016	3	0.262476
IL22RA2	Inverse variance weighted	3	0.987172	0.969339	1.00533	0.00581341	69.3015	3.15275e-44	TRUE	0.768309	3	6.82347e-14	0.996973	9.12217e-19	1.03112e-05	0.00301715	rs17796516	0.756333	-0.017878	0.505226	2	0.612829
FLRT3	Inverse variance weighted	4	1.00264	0.997481	1.00783	0.00648599	58.0271	9.8764e-49	TRUE	0.888644	4	0	0.996992	0	4.40296e-06	0.00300402	rs368380	1	0.00113882	0.587625	3	0.295936
OMD	Wald ratio	1	1.0305	0.983778	1.07945	0.00128445	45.73	9.63933e-11	TRUE	0.80792	1	1.5147e-05	0.99702	4.50457e-11	0	0.00296504	rs141960185	1
CKMT2	Wald ratio	1	1.0234	0.972631	1.07682	0.000856139	30.4678	1.11677e-07	TRUE	0.891649	1	0.0216392	0.975398	6.5725e-08	0	0.00296258	rs142913020	1
SCGN	Wald ratio	1	1.04809	0.949981	1.15634	0.000907046	32.2811	4.78616e-08	TRUE	0.891649	1	0.0127187	0.98432	3.82624e-08	0	0.00296119	rs9467475	1
GLTPD2	Inverse variance weighted	3	1.00945	0.999891	1.01909	0.0248038	301.444	6.04467e-188	TRUE	0.502102	3	2.12293e-102	0.997042	1.08957e-107	2.16121e-06	0.00295599	rs8078118	1	-0.00114498	0.711229	2	0.818465
DNAJC10	Wald ratio	1	0.986545	0.955592	1.0185	0.00261051	93.0647	6.17249e-21	TRUE	0.908171	1	1.46326e-15	0.997053	4.32452e-21	0	0.0029467	rs72898732	1
TTL	Wald ratio	1	1.03592	0.989731	1.08426	0.00146523	52.1757	5.66571e-12	TRUE	0.683027	1	7.87658e-07	0.997058	2.32346e-12	0	0.00294116	rs10194022	1
METAP1	Wald ratio	1	0.966596	0.930521	1.00407	0.00173115	61.6612	7.94856e-14	TRUE	0.560963	1	8.83759e-09	0.997066	2.60025e-14	0	0.00293363	rs7676259	1
TSTD1	Inverse variance weighted	2	0.998226	0.97122	1.02598	0.00335304	59.811	1.69547e-26	TRUE	0.998565	2	5.17935e-10	0.997069	2.78858e-15	2.43981e-06	0.00292843	rs112876729	0.999114
HP	Inverse variance weighted	6	0.997065	0.991701	1.00246	0.033001	202.215	3.18284e-249	TRUE	0.868181	6	0	0.99706	0	1.29481e-05	0.00292724	rs12708921	1	-0.00216053	0.336995	5	0.193568
CTSV	Inverse variance weighted	3	0.989272	0.976884	1.00182	0.0158898	191.361	1.27569e-119	TRUE	0.611163	3	1.29253e-83	0.997072	9.94204e-89	4.74567e-06	0.00292373	rs10981890	1	0.00365983	0.447964	2	0.436143
CA1	Inverse variance weighted	2	1.00076	0.983711	1.01811	0.0105496	189.55	7.13147e-82	TRUE	0.998565	2	4.47744e-61	0.99708	2.12552e-66	1.81462e-06	0.00291868	rs75881014	1
ADH6	Inverse variance weighted	3	0.992398	0.978362	1.00664	0.0135866	163.242	8.29401e-103	TRUE	0.868181	3	1.21417e-71	0.997083	9.78394e-77	5.12237e-06	0.00291227	rs28730617	1	-0.00139553	0.789395	2	0.417925
EVA1C	Wald ratio	1	1.03225	0.996121	1.06969	0.00208708	74.3655	1.83512e-16	TRUE	0.561195	1	1.59932e-11	0.997111	4.63308e-17	0	0.00288853	rs34028712	1
ESD	Inverse variance weighted	2	0.98288	0.954903	1.01168	0.00338201	60.3294	1.73566e-26	TRUE	0.856131	2	1.98333e-11	0.997131	8.3194e-17	1.3145e-06	0.00286813	rs79668640	0.999999
TEK	Inverse variance weighted	4	1.00215	0.990348	1.0141	0.0180944	163.796	2.98158e-137	TRUE	0.976632	4	2.55723e-102	0.997127	2.73988e-107	7.81779e-06	0.00286567	rs682632	1	-0.0066976	0.396997	3	0.478785
ST6GALNAC6	Inverse variance weighted	3	1.01521	0.990601	1.04043	0.00434621	51.7347	1.578e-33	TRUE	0.847436	3	4.11853e-14	0.997131	3.20954e-19	4.90682e-06	0.00286375	rs72769820	1	-0.00709777	0.607178	2	0.773066
CR2	Inverse variance weighted	5	1.00572	0.994542	1.01703	0.0187582	135.932	3.19515e-142	TRUE	0.888644	5	3.25683e-87	0.997132	2.54708e-92	4.93515e-06	0.00286317	rs61240730	1	-0.000504035	0.761637	4	0.771548
NOTUM	Inverse variance weighted	2	0.9949	0.94967	1.04228	0.00796186	142.682	1.49309e-60	TRUE	0.995548	2	2.42826e-49	0.997135	1.2104e-54	2.10758e-06	0.00286277	rs113928649	1
ST3GAL6	Inverse variance weighted	6	0.99715	0.990449	1.0039	0.0209301	126.669	9.1717e-157	TRUE	0.908171	6	0	0.997115	0	2.64213e-05	0.00285827	rs113711414	1	0.00204036	0.531887	5	0.225969
REG3A	Inverse variance weighted	3	0.995478	0.985387	1.00567	0.0205045	248.1	2.44238e-156	TRUE	0.893012	3	4.54618e-87	0.997143	2.61876e-92	2.88972e-06	0.00285417	rs4459759	1	0.00474255	0.533158	2	0.650221
PLXNA1	Inverse variance weighted	3	0.990116	0.980496	0.999829	0.0252005	306.389	5.93154e-191	TRUE	0.498624	3	6.45306e-175	0.997148	4.68966e-180	4.39941e-06	0.00284721	rs4679138	1	-0.000844489	0.817489	2	0.87118
NOG	Inverse variance weighted	2	1.00637	0.987184	1.02592	0.00429649	76.7127	8.62475e-34	TRUE	0.930628	2	1.20762e-19	0.997151	5.54004e-25	1.7276e-06	0.0028469	rs138296194	1
GRAP	Wald ratio	1	1.03946	0.963989	1.12085	0.00103215	36.738	5.79745e-09	TRUE	0.888644	1	0.00133385	0.995823	3.80803e-09	0	0.00284299	rs75693337	1
FAP	Wald ratio	1	0.984091	0.947958	1.0216	0.00210452	74.9883	4.02461e-17	TRUE	0.906698	1	8.15845e-12	0.997158	2.32521e-17	0	0.00284197	rs76713183	1
AKR1A1	Inverse variance weighted	5	1.00201	0.989	1.0152	0.011728	84.3824	1.08496e-89	TRUE	0.980388	5	5.94294e-41	0.997167	6.09499e-46	7.40156e-06	0.00282523	rs150080554	1	-0.00119199	0.688921	4	0.924494
COL6A2	Inverse variance weighted	2	0.993311	0.977468	1.00941	0.0119726	215.429	1.48717e-91	TRUE	0.909763	2	2.99994e-69	0.99718	1.0878e-74	7.96934e-07	0.00281891	rs148337125	1
RETN	Inverse variance weighted	3	0.996038	0.988051	1.00409	0.0408868	505.234	0	TRUE	0.891649	3	2.4562e-182	0.997182	1.48835e-187	3.22746e-06	0.00281504	rs3745368	1	-0.00111688	0.69687	2	0.743741
GLRX2	Inverse variance weighted	2	0.999808	0.978404	1.02168	0.00557645	99.6941	2.57626e-43	TRUE	0.998632	2	2.92155e-19	0.997185	1.34904e-24	1.79104e-06	0.00281353	rs72743118	0.999988
DAPP1	Wald ratio	1	0.990103	0.949138	1.03284	0.000998367	35.5344	6.22862e-09	TRUE	0.953782	1	0.00223147	0.994958	6.30367e-09	0	0.00281066	rs145432257	1
PGD	Wald ratio	1	0.98573	0.952235	1.0204	0.00210698	75.076	3.7257e-17	TRUE	0.909763	1	8.41346e-12	0.997204	2.35911e-17	0	0.00279613	rs72867469	1
RTP4	Inverse variance weighted	3	1.00795	1.00025	1.0157	0.00244665	29.068	1.07258e-18	TRUE	0.490202	3	0	0.997199	0	7.44236e-06	0.00279381	rs9821329	1	0.00447665	0.432004	2	0.39575
CAPG	Inverse variance weighted	3	1.01024	0.998163	1.02247	0.0172555	208.097	6.67899e-130	TRUE	0.616577	3	1.38202e-104	0.997216	8.56775e-110	3.40155e-06	0.00278063	rs62162757	1	0.00163926	0.735258	2	0.373453
MDK	Wald ratio	1	0.997773	0.969995	1.02635	0.00345122	123.14	8.83452e-28	TRUE	0.998565	1	1.21893e-21	0.997231	3.38407e-27	0	0.00276857	rs77817298	1
HRG	Inverse variance weighted	5	1.00332	0.999882	1.00677	0.0186737	135.308	4.16648e-139	TRUE	0.51146	5	0	0.997221	0	1.12901e-05	0.002768	rs66965282	1	0.00239203	0.129214	4	0.283934
MCEMP1	Wald ratio	1	0.961893	0.917327	1.00862	0.00128222	45.6505	1.42502e-10	TRUE	0.661582	1	2.29037e-05	0.997211	6.35284e-11	0	0.00276598	rs1047286	1
ADAMTSL1	Inverse variance weighted	4	1.00073	0.988567	1.01305	0.0289126	264.641	3.68335e-219	TRUE	0.998565	4	1.05684e-164	0.997226	1.33273e-169	9.81123e-06	0.00276436	rs702208	1	-0.00519141	0.190454	3	0.157561
GBP1	Inverse variance weighted	2	1.0011	0.977191	1.0256	0.0111546	200.544	1.85905e-84	TRUE	0.998565	2	3.47464e-61	0.997233	2.40934e-66	4.15248e-06	0.00276242	rs17130751	1
BPHL	Wald ratio	1	0.984647	0.960347	1.00956	0.00517648	185.018	6.41704e-40	TRUE	0.847436	1	2.0371e-35	0.997256	5.60436e-41	0	0.0027436	rs9503407	1
NPTX2	Wald ratio	1	1.01253	0.968183	1.05892	0.00123763	44.0611	1.01347e-10	TRUE	0.940632	1	3.17062e-05	0.997226	8.71803e-11	0	0.00274201	rs13437914	1
LY9	Inverse variance weighted	4	1.00344	0.997155	1.00977	0.00965238	86.6314	2.61018e-72	TRUE	0.868181	4	0	0.99726	0	4.10697e-06	0.00273576	rs12405457	1	-0.00125935	0.542326	3	0.284663
NELL1	Inverse variance weighted	7	1.00313	0.9971	1.0092	0.0188852	97.7586	2.0046e-143	TRUE	0.883138	7	0	0.997265	0	1.46867e-05	0.00271985	rs117924866	1	0.000946815	0.727607	6	0.96868
IGSF3	Inverse variance weighted	3	1.0135	0.984647	1.04321	0.00314402	37.3794	1.97048e-24	TRUE	0.891649	3	0.000150159	0.99713	1.18917e-09	5.18188e-06	0.00271478	rs1411623	0.654785	0.00756735	0.436101	2	0.447736
BID	Wald ratio	1	1.00023	0.969183	1.03228	0.00253632	90.4131	6.54442e-21	TRUE	0.998632	1	9.17854e-15	0.997295	2.48999e-20	0	0.0027055	rs151268390	1
SERPINF2	Inverse variance weighted	3	1.00844	0.992805	1.02432	0.0107796	129.149	1.41828e-81	TRUE	0.868181	3	9.72398e-62	0.997292	7.2467e-67	4.72863e-06	0.00270358	rs11078596	1	0.00243778	0.891351	2	0.424692
ROBO1	Inverse variance weighted	4	1.00961	0.994984	1.02445	0.0189562	171.748	5.79426e-142	TRUE	0.80792	4	1.53468e-100	0.997293	1.71891e-105	8.47188e-06	0.00269821	rs3773233	1	-0.00052053	0.906102	3	0.20028
CXCL1	Inverse variance weighted	3	0.990214	0.968062	1.01287	0.00470206	55.9905	2.60946e-36	TRUE	0.9046	3	1.07858e-15	0.997307	8.05378e-21	4.75825e-06	0.00268867	rs115780817	1	-0.00293712	0.947641	2	0.64355
TNFRSF1A	Wald ratio	1	1.00617	0.985243	1.02755	0.00601214	215.067	7.76418e-47	TRUE	0.940632	1	4.03777e-41	0.997313	1.0878e-46	0	0.00268681	rs4149584	1
PRPSAP1	Wald ratio	1	0.975009	0.944704	1.00629	0.00271672	96.8617	3.03309e-21	TRUE	0.671006	1	1.93983e-16	0.997318	5.21607e-22	0	0.00268172	rs447123	1
ITPA	Inverse variance weighted	3	0.998474	0.983972	1.01319	0.0104595	125.273	1.62684e-80	TRUE	0.998565	3	4.17282e-55	0.997316	2.82139e-60	4.06361e-06	0.0026796	rs151029951	1	0.00194142	0.694387	2	0.828639
CINP	Wald ratio	1	1.04197	0.992801	1.09358	0.00110772	39.4308	2.98174e-09	TRUE	0.616577	1	0.000535635	0.996801	1.43138e-09	0	0.00266375	rs4906199	1
PKP2	Inverse variance weighted	2	1.01805	0.993975	1.04271	0.00541499	96.7918	2.71956e-41	TRUE	0.724758	2	1.05274e-29	0.997338	6.06627e-35	3.08817e-06	0.00265884	rs9919823	1
ANGPTL3	Inverse variance weighted	2	1.00355	0.99186	1.01539	0.0129462	233.176	3.68646e-99	TRUE	0.936941	2	1.93528e-80	0.997346	7.02612e-86	9.67536e-07	0.00265336	rs17123220	1
ENPEP	Inverse variance weighted	6	1.00245	0.993351	1.01164	0.0348844	214.173	2.32645e-267	TRUE	0.940632	6	1.25593e-106	0.99734	1.60911e-111	1.01279e-05	0.00265013	rs13138915	1	0.00051255	0.817123	5	0.825376
QDPR	Inverse variance weighted	3	1.0146	0.990556	1.03922	0.00491475	58.5357	2.89863e-37	TRUE	0.847436	3	1.57486e-18	0.997359	1.25907e-23	5.33802e-06	0.00263567	rs75218392	1	0.00260369	0.642382	2	0.313407
IL12B	Inverse variance weighted	5	1.00348	0.991931	1.01516	0.0176585	127.819	5.16218e-135	TRUE	0.936941	5	1.46309e-69	0.997359	1.34601e-74	6.54091e-06	0.00263457	rs111546564	1	-1.76612e-05	0.991892	4	0.962466
MXRA8	Wald ratio	1	1.00612	0.97908	1.03391	0.00265548	94.6723	1.54981e-21	TRUE	0.9554	1	9.77973e-16	0.997368	2.58065e-21	0	0.00263182	rs181929025	1
NEGR1	Inverse variance weighted	2	0.978647	0.947935	1.01035	0.00788247	141.248	3.15088e-58	TRUE	0.793768	2	1.28557e-49	0.997351	2.56639e-54	1.72785e-05	0.00263158	rs1026566	1
IGFBP7	Inverse variance weighted	5	0.999522	0.98999	1.00915	0.023179	168.728	1.8646e-175	TRUE	0.998565	5	1.13467e-87	0.997359	1.52781e-92	1.07994e-05	0.00262976	rs112571867	1	-0.00106351	0.565471	4	0.390511
GXYLT1	Inverse variance weighted	3	1.00783	0.987446	1.02864	0.0110115	131.957	1.83373e-84	TRUE	0.918756	3	1.04216e-58	0.997366	6.91857e-64	3.99148e-06	0.0026297	rs117903281	1	-0.000199749	0.980508	2	0.933606
CXCL6	Inverse variance weighted	3	1.00446	0.999508	1.00944	0.00413149	49.1682	1.695e-31	TRUE	0.557407	3	0	0.99737	0	3.28062e-06	0.00262693	rs10031141	1	0.000957204	0.637237	2	0.746414
CHMP2B	Inverse variance weighted	3	1.00905	0.999248	1.01895	0.0257737	313.543	6.8697e-196	TRUE	0.53842	3	2.05821e-176	0.99737	1.3273e-181	3.80562e-06	0.00262623	rs300996	1	0.000633656	0.931473	2	0.99304
LRIG3	Inverse variance weighted	3	0.989944	0.976172	1.00391	0.0154084	185.473	9.99128e-117	TRUE	0.749213	3	4.87986e-69	0.997375	3.66159e-74	4.86324e-06	0.00262054	rs78470079	1	-0.0020433	0.626877	2	0.711269
CST7	Inverse variance weighted	7	0.9944	0.989129	0.9997	0.0333947	175.462	6.19087e-253	TRUE	0.469427	7	0	0.997365	0	1.71134e-05	0.00261818	rs914308	1	0.000472845	0.880165	6	0.785335
ITLN1	Inverse variance weighted	2	0.988359	0.960856	1.01665	0.00279582	49.8434	4.3574e-22	TRUE	0.909763	2	3.78852e-08	0.997382	3.06903e-13	5.46674e-06	0.0026129	rs141491890	0.999459
CD55	Inverse variance weighted	4	1.01346	0.997862	1.02931	0.0105582	94.8481	3.46249e-79	TRUE	0.604831	4	2.38414e-46	0.997392	2.51081e-51	7.90408e-06	0.00259976	rs72742944	1	0.000367513	0.84942	3	0.550475
HS6ST1	Inverse variance weighted	2	0.984892	0.970072	0.999938	0.0110662	198.937	2.8536e-83	TRUE	0.498624	2	1.41128e-71	0.997403	5.36718e-77	1.19728e-06	0.0025959	rs840870	1
REN	Wald ratio	1	1.00978	0.986573	1.03354	0.0042241	150.833	4.24103e-33	TRUE	0.909763	1	7.81682e-28	0.997417	2.02415e-33	0	0.00258279	rs3014620	1
GLIPR2	Wald ratio	1	0.985627	0.956485	1.01566	0.0023697	84.4596	4.71848e-19	TRUE	0.891649	1	7.89743e-14	0.997428	2.03672e-19	0	0.00257233	rs72729437	1
CADM1	Wald ratio	1	0.985222	0.967584	1.00318	0.00858903	308.046	3.81269e-65	TRUE	0.65626	1	7.22276e-62	0.997429	1.86154e-67	0	0.00257069	rs11215406	1
VTN	Inverse variance weighted	4	0.996037	0.991967	1.00012	0.0376255	347.51	2.82735e-287	TRUE	0.51146	4	0	0.997422	0	9.04454e-06	0.00256923	rs4239214	1	-0.0152632	0.542371	3	0.737733
BIN1	Inverse variance weighted	2	0.987279	0.968055	1.00689	0.0077039	138.023	2.45249e-58	TRUE	0.80792	2	6.24336e-48	0.997437	2.05714e-53	7.24432e-07	0.00256205	rs35103166	1
GPX7	Inverse variance weighted	4	0.995693	0.980636	1.01098	0.0122118	109.887	7.76832e-93	TRUE	0.940632	4	2.09659e-61	0.99743	2.20894e-66	7.94701e-06	0.00256178	rs116182270	1	0.00387797	0.472158	3	0.664707
CXCL8	Wald ratio	1	0.977937	0.929926	1.02843	0.000843515	30.0182	1.36545e-07	TRUE	0.893012	1	0.0271089	0.970335	7.14093e-08	0	0.00255603	rs79237872	1
MMP8	Inverse variance weighted	3	0.997275	0.98704	1.00762	0.0240097	291.555	6.36025e-183	TRUE	0.940632	3	1.21339e-129	0.997442	8.44274e-135	4.38699e-06	0.00255322	rs35231465	1	-0.00153079	0.726737	2	0.376797
DEFA5	Wald ratio	1	0.99262	0.958205	1.02827	0.00112704	40.1193	6.15557e-10	TRUE	0.975509	1	0.000247201	0.997203	6.32121e-10	0	0.00254996	rs188963550	1
AOC2	Inverse variance weighted	2	0.987404	0.955964	1.01988	0.00307201	54.7824	2.04964e-24	TRUE	0.909763	2	1.15064e-09	0.99745	5.72321e-15	2.41334e-06	0.00254791	rs34230945	0.999955
MFAP2	Inverse variance weighted	2	1.0187	0.97902	1.05998	0.00207509	36.9677	1.00631e-16	TRUE	0.891649	2	0.000533442	0.99692	2.56062e-09	2.24085e-06	0.00254454	rs151160967	0.748508
DNAJB11	Inverse variance weighted	3	1.00729	0.990197	1.02467	0.00826769	98.8027	6.77603e-63	TRUE	0.908171	3	1.31379e-44	0.997459	7.60349e-50	3.23531e-06	0.00253745	rs9841006	1	-0.00192494	0.580825	2	0.478902
LAP3	Inverse variance weighted	2	0.984726	0.956218	1.01408	0.00366109	65.3259	2.24377e-28	TRUE	0.876983	2	8.95113e-14	0.997466	6.28492e-19	4.4744e-06	0.00252918	rs114838597	1
ADH5	Inverse variance weighted	3	0.990365	0.975742	1.00521	0.0130142	156.274	6.76965e-99	TRUE	0.80792	3	3.0682e-70	0.997472	1.9816e-75	3.91837e-06	0.00252382	rs28894371	1	-0.00117309	0.77817	2	0.853502
NT5DC3	Inverse variance weighted	2	1.01116	0.996804	1.02573	0.0134476	242.33	9.24444e-102	TRUE	0.683027	2	1.83422e-91	0.997476	5.89739e-97	6.83535e-07	0.00252356	rs954921	1
FAH	Inverse variance weighted	5	1.00194	0.996014	1.0079	0.00923007	66.2428	5.71005e-69	TRUE	0.930628	5	0	0.997469	0	2.03044e-05	0.00251092	rs11555096	1	9.62103e-05	0.943432	4	0.250601
FKBP7	Inverse variance weighted	4	1.00555	0.99642	1.01476	0.0383301	354.276	1.04944e-292	TRUE	0.847436	4	6.36812e-220	0.997486	5.89234e-225	6.72219e-06	0.00250743	rs6704545	1	-0.00218617	0.402915	3	0.328747
FAM20A	Inverse variance weighted	2	0.986324	0.972851	0.999984	0.0125644	226.212	1.16739e-94	TRUE	0.498624	2	9.24108e-51	0.997492	4.33155e-56	2.16973e-06	0.00250579	rs12941038	1
COMT	Wald ratio	1	0.974967	0.946332	1.00447	0.00277265	98.8614	1.34867e-21	TRUE	0.616577	1	8.18495e-17	0.997499	2.05257e-22	0	0.00250146	rs165722	1
LILRA2	Inverse variance weighted	4	0.994239	0.987221	1.00131	0.0215053	195.351	1.475e-162	TRUE	0.664781	4	0	0.997503	0	7.84941e-06	0.0024894	rs75873152	1	-0.00260851	0.426237	3	0.641035
LUM	Inverse variance weighted	7	0.994559	0.985649	1.00355	0.027284	142.454	3.10094e-207	TRUE	0.847436	7	1.83145e-90	0.997501	3.55203e-95	1.68636e-05	0.00248249	rs1803343	1	-0.00180205	0.532931	6	0.871664
KCNAB2	Wald ratio	1	1.02919	0.992591	1.06713	0.00196095	69.8625	1.23469e-15	TRUE	0.671006	1	1.30644e-10	0.997522	3.2456e-16	0	0.00247816	rs806109	1
NCF1	Wald ratio	1	0.98489	0.94223	1.02948	0.00141465	50.372	5.28465e-12	TRUE	0.923309	1	1.37284e-06	0.997526	3.40278e-12	0	0.0024725	rs187464303	1
NEK7	Wald ratio	1	0.992181	0.960274	1.02515	0.00130184	46.3498	3.03829e-11	TRUE	0.953249	1	1.40318e-05	0.997514	3.4772e-11	0	0.00247192	rs4335401	1
CCL21	Inverse variance weighted	2	0.983124	0.962697	1.00398	0.00582213	104.112	2.0991e-44	TRUE	0.66705	2	4.53651e-31	0.99753	1.54892e-36	9.36438e-07	0.00246947	rs10972211	1
NDRG3	Inverse variance weighted	2	1.00558	0.965473	1.04736	0.00565063	101.028	1.03838e-42	TRUE	0.98275	2	3.52388e-21	0.997519	5.83727e-26	1.4057e-05	0.00246678	rs111279459	1
IHH	Wald ratio	1	1.03078	0.938679	1.13192	0.00102051	36.3232	4.98128e-09	TRUE	0.930628	1	0.00174957	0.995785	4.33228e-09	0	0.00246576	rs10164896	1
LYVE1	Inverse variance weighted	4	0.988704	0.969364	1.00843	0.00897736	80.5181	7.11676e-67	TRUE	0.868181	4	3.37924e-26	0.997524	7.11305e-31	1.85395e-05	0.00245761	rs76318574	1	-0.00239182	0.470599	3	0.189021
IGSF8	Wald ratio	1	0.98584	0.968077	1.00393	0.00694942	248.83	6.55905e-53	TRUE	0.678021	1	3.71296e-49	0.997543	9.1446e-55	0	0.00245684	rs12408242	1
ROR2	Inverse variance weighted	2	1.01169	0.985469	1.03861	0.00292133	52.0875	2.99532e-23	TRUE	0.893012	2	9.09906e-10	0.997542	4.71513e-15	2.71411e-06	0.00245515	rs76590235	0.999998
PRDX1	Inverse variance weighted	3	0.995368	0.977842	1.01321	0.00752177	89.8211	4.06299e-58	TRUE	0.941795	3	3.23629e-26	0.997541	2.06761e-31	3.91829e-06	0.00245481	rs115822551	1	0.000511341	0.905859	2	0.880179
CFD	Inverse variance weighted	3	0.990317	0.972529	1.00843	0.00876396	104.786	5.01051e-67	TRUE	0.868181	3	1.50131e-39	0.997548	8.44711e-45	3.16403e-06	0.00244865	rs10469327	1	0.00261385	0.741617	2	0.904344
APOA1	Inverse variance weighted	2	1.0041	0.992122	1.01621	0.0168141	304.033	4.78255e-129	TRUE	0.923309	2	5.11514e-96	0.997562	1.93896e-101	1.34479e-06	0.00243659	rs77368797	1
PLEKHA7	Inverse variance weighted	3	1.00516	0.997303	1.01307	0.00475848	56.6655	6.30452e-36	TRUE	0.80792	3	0	0.997559	0	5.75204e-06	0.0024356	rs440212	1	-0.00115712	0.743688	2	0.269403
LAYN	Wald ratio	1	0.960765	0.91582	1.00792	0.00111017	39.518	2.77862e-09	TRUE	0.638369	1	0.000540854	0.997024	1.32103e-09	0	0.00243521	rs4938792	1
NTNG1	Inverse variance weighted	7	1.00366	0.998054	1.0093	0.0818318	452.641	0	TRUE	0.80792	7	2.42612e-261	0.997543	6.08669e-266	2.25924e-05	0.00243407	rs114183842	1	-0.000405757	0.837569	6	0.887926
KDR	Inverse variance weighted	2	1.00207	0.995183	1.00901	0.0413363	766.563	0	TRUE	0.936941	2	8.89987e-224	0.997565	3.12776e-229	1.07178e-06	0.00243406	rs34231037	1
FGFBP3	Inverse variance weighted	3	0.989891	0.979636	1.00025	0.0329179	403.412	7.82998e-249	TRUE	0.503549	3	1.50562e-219	0.99756	1.56064e-224	7.90852e-06	0.00243162	rs11186737	1	-0.00191527	0.365731	2	0.22556
NPPA	Wald ratio	1	1.02267	0.982667	1.06431	0.00134998	48.0662	2.6012e-11	TRUE	0.868181	1	4.38077e-06	0.997564	1.06779e-11	0	0.00243152	rs145488887	1
PPIH	Wald ratio	1	0.983571	0.940853	1.02823	0.0010975	39.0667	1.42225e-09	TRUE	0.920503	1	0.000341545	0.99723	8.31755e-10	0	0.00242853	rs55716016	1
ALDOC	Wald ratio	1	0.998139	0.958618	1.03929	0.00154344	54.9649	2.81704e-13	TRUE	0.998565	1	1.67897e-07	0.997579	4.07481e-13	0	0.00242109	rs28944190	1
BMPER	Wald ratio	1	0.985614	0.931337	1.04305	0.00106075	37.7571	2.16013e-09	TRUE	0.944604	1	0.000652786	0.996927	1.58472e-09	0	0.00242017	rs144850853	1
MGAT4B	Inverse variance weighted	3	0.991624	0.976319	1.00717	0.00747557	89.2652	4.82837e-57	TRUE	0.868181	3	3.99576e-25	0.997583	4.13167e-30	7.90587e-06	0.00240927	rs139730999	1	-0.0143692	0.559198	2	0.682948
CRYZ	Inverse variance weighted	2	1.005	0.992687	1.01747	0.0194252	352.182	1.48914e-148	TRUE	0.909763	2	3.32244e-73	0.997596	1.01024e-78	6.29935e-07	0.00240343	rs141565589	0.999999
UAP1	Wald ratio	1	1.03577	0.984142	1.0901	0.00105464	37.5396	5.44e-09	TRUE	0.780084	1	0.00102732	0.99657	2.47684e-09	0	0.00240271	rs28384482	1
GALP	Wald ratio	1	1.0027	0.962219	1.04489	0.00175905	62.6568	6.60783e-15	TRUE	0.998565	1	3.88387e-09	0.997599	9.34716e-15	0	0.00240089	rs139011716	1
TXNL4B	Inverse variance weighted	3	0.991395	0.975187	1.00787	0.00935687	111.942	3.70403e-71	TRUE	0.876983	3	1.90417e-53	0.997602	1.0665e-58	3.19257e-06	0.00239486	rs116891509	1	0.00212338	0.50644	2	0.610996
ICAM5	Inverse variance weighted	5	0.9972	0.99157	1.00286	0.0172003	124.445	2.29977e-129	TRUE	0.891649	5	0	0.997607	0	5.38636e-06	0.00238776	rs5030347	1	0.000853855	0.481811	4	0.395874
C9	Inverse variance weighted	4	1.00766	0.991781	1.02379	0.0113319	101.878	7.58336e-85	TRUE	0.891649	4	5.64155e-30	0.997611	8.23269e-35	1.21809e-05	0.00237722	rs62358178	1	-0.00041178	0.949755	3	0.236841
GZMB	Wald ratio	1	1.01768	0.988623	1.04759	0.00278542	99.3179	5.15315e-22	TRUE	0.847436	1	4.76525e-17	0.997624	1.13507e-22	0	0.00237632	rs78564162	1
CD7	Inverse variance weighted	2	0.995785	0.982227	1.00953	0.0162325	293.343	1.13837e-123	TRUE	0.934848	2	1.29027e-108	0.997624	7.13353e-114	3.14244e-06	0.00237314	rs3176831	1
HGD	Wald ratio	1	1.02647	0.980121	1.07502	0.00139093	49.5261	1.29218e-11	TRUE	0.868181	1	2.36366e-06	0.997629	5.61155e-12	0	0.00236847	rs74530352	1
C6	Inverse variance weighted	2	0.997664	0.984315	1.01119	0.0144159	260.034	3.62146e-111	TRUE	0.976632	2	1.9723e-77	0.99763	8.11913e-83	1.73868e-06	0.00236815	rs77444140	1
HAPLN1	Wald ratio	1	0.991491	0.959243	1.02482	0.00306688	109.385	1.32341e-24	TRUE	0.942492	1	4.08368e-19	0.997638	9.67024e-25	0	0.00236242	rs191703636	1
SERPINB13	Inverse variance weighted	3	1.0106	0.997334	1.02405	0.0165545	199.5	5.17017e-125	TRUE	0.671006	3	3.28253e-102	0.997631	3.79998e-107	9.18913e-06	0.0023598	rs77157727	1	0.00551522	0.522203	2	0.551919
SPHK1	Inverse variance weighted	2	0.99286	0.967438	1.01895	0.00295676	52.7212	1.46277e-23	TRUE	0.940632	2	4.85145e-08	0.997641	1.59032e-13	9.12132e-07	0.00235816	rs114602896	0.998287
TBCB	Wald ratio	1	1.01794	0.978521	1.05894	0.00139309	49.6031	9.70045e-12	TRUE	0.891649	1	1.99956e-06	0.997646	4.7142e-12	0	0.00235207	rs2231569	1
MAP2K3	Wald ratio	1	1.04504	0.990451	1.10263	0.000891478	31.7266	1.13543e-07	TRUE	0.658711	1	0.0248176	0.972834	5.98966e-08	0	0.00234791	rs8074866	1
CR1	Inverse variance weighted	4	0.999384	0.986893	1.01203	0.0153468	138.536	4.94599e-117	TRUE	0.998565	4	3.52306e-44	0.997646	3.80596e-49	8.4319e-06	0.00234566	rs11117913	0.999999	0.0024231	0.746874	3	0.725653
VEGFC	Wald ratio	1	1.00475	0.984312	1.0256	0.00563938	201.657	3.93276e-44	TRUE	0.953782	1	2.73708e-38	0.997661	6.41689e-44	0	0.00233895	rs41278571	1
FAM171A1	Wald ratio	1	0.996582	0.945462	1.05047	0.000916511	32.6183	1.94138e-08	TRUE	0.998565	1	0.00778903	0.989872	1.84018e-08	0	0.0023386	rs12411755	1
AMY1A	Inverse variance weighted	5	0.99644	0.99174	1.00116	0.0574676	433.544	0	TRUE	0.71618	5	0	0.997648	0	1.78387e-05	0.00233382	rs6676813	1	-0.00137146	0.788025	4	0.659031
IL15RA	Inverse variance weighted	6	1.00399	0.998589	1.00942	0.023404	142	5.43945e-177	TRUE	0.733408	6	0	0.997658	0	1.05474e-05	0.00233177	rs8177683	1	-0.000493572	0.7915	5	0.784726
PGLYRP3	Wald ratio	1	0.990635	0.944852	1.03864	0.00116897	41.6138	2.87851e-10	TRUE	0.976632	1	0.000100018	0.997569	2.33747e-10	0	0.00233137	rs141738509	1
HEXB	Inverse variance weighted	2	0.990007	0.970503	1.0099	0.0257248	469.412	1.48322e-193	TRUE	0.891649	2	2.06563e-189	0.99766	2.38804e-194	9.20299e-06	0.00233079	rs13164140	1
SIAE	Wald ratio	1	1.01399	0.989694	1.03887	0.00551041	197.019	1.63064e-42	TRUE	0.868181	1	5.26321e-38	0.99767	1.22931e-43	0	0.00233023	rs78778622	1
AKR1C3	Inverse variance weighted	3	0.987259	0.965359	1.00966	0.00490169	58.3794	6.5982e-38	TRUE	0.868181	3	3.34624e-14	0.997667	1.71453e-19	2.78187e-06	0.00232993	rs72781981	1	-0.00027933	0.937598	2	0.959917
APOF	Inverse variance weighted	3	1.00677	0.993441	1.02027	0.0161125	194.088	7.80825e-123	TRUE	0.891649	3	5.75579e-95	0.997673	3.44669e-100	3.65046e-06	0.00232382	rs2020854	1	-0.00363236	0.64181	2	0.815129
LBP	Inverse variance weighted	6	0.999539	0.993837	1.00527	0.0389564	240.186	4.55655e-297	TRUE	0.998565	6	0	0.997662	0	1.54525e-05	0.00232246	rs45589832	1	-0.00142292	0.481264	5	0.299761
GSN	Inverse variance weighted	3	1.00309	0.99242	1.01387	0.0169984	204.943	1.10434e-129	TRUE	0.940632	3	7.61653e-66	0.997676	5.47007e-71	4.8461e-06	0.00231905	rs10985149	1	0.00275595	0.61895	2	0.615496
SIGLEC12	Inverse variance weighted	5	0.998725	0.990726	1.00679	0.0562506	423.815	0	TRUE	0.979122	5	3.77515e-193	0.997669	6.3705e-198	1.45194e-05	0.00231607	rs140987580	1	0.000379338	0.866084	4	0.198602
RCAN1	Wald ratio	1	1.00075	0.959778	1.04346	0.00146972	52.3358	9.70464e-13	TRUE	0.998632	1	5.77536e-07	0.997684	1.34049e-12	0	0.00231568	rs41313005	1
AHSG	Inverse variance weighted	4	1.00436	0.997296	1.01147	0.00664891	59.4944	1.99847e-50	TRUE	0.847436	4	0	0.997687	0	3.06224e-06	0.00231012	rs7647776	1	-0.00151758	0.350354	3	0.652818
NID1	Inverse variance weighted	4	0.994525	0.980716	1.00853	0.0142794	128.761	4.04234e-108	TRUE	0.909763	4	3.5471e-76	0.997687	2.79405e-81	5.55157e-06	0.00230723	rs58074293	1	-0.000968159	0.553959	3	0.54446
ACP6	Inverse variance weighted	11	0.999103	0.995132	1.00309	0.0794425	278.877	0	TRUE	0.954798	11	0	0.997668	0	3.20938e-05	0.00229957	rs61751618	1	0.00067247	0.769895	10	0.844141
UROD	Inverse variance weighted	3	1.0092	0.99771	1.02082	0.0300475	367.145	8.50635e-229	TRUE	0.671006	3	4.31043e-209	0.997699	2.15285e-214	2.68489e-06	0.00229812	rs12749939	1	-0.000325474	0.875533	2	0.551478
MMP7	Inverse variance weighted	3	1.00273	0.994999	1.01052	0.0398965	492.489	1.33697e-307	TRUE	0.920503	3	5.05298e-242	0.997706	2.73375e-247	3.10708e-06	0.00229067	rs11568819	1	-0.00202293	0.515124	2	0.577178
VAT1	Wald ratio	1	0.969292	0.932528	1.00751	0.00154971	55.1885	1.4376e-12	TRUE	0.668065	1	2.10377e-07	0.997709	4.8295e-13	0	0.00229039	rs2356310	1
PLA2R1	Inverse variance weighted	6	1.00383	0.994723	1.01302	0.0538201	337.042	0	TRUE	0.909763	6	5.44239e-171	0.99769	1.63264e-175	2.76468e-05	0.00228253	rs149131157	1	-0.00231943	0.814944	5	0.219273
LCP1	Inverse variance weighted	2	1.00047	0.981554	1.01974	0.00579781	103.675	1.56816e-45	TRUE	0.998632	2	1.51196e-25	0.997727	5.67167e-31	1.47116e-06	0.00227151	rs17843980	1
UBLCP1	Inverse variance weighted	2	1.00283	0.986861	1.01905	0.0135734	244.628	1.15889e-104	TRUE	0.976632	2	1.09454e-91	0.997727	5.09385e-97	2.37255e-06	0.00227074	rs13158921	1
FAM151A	Inverse variance weighted	5	0.990796	0.982151	0.999517	0.03037	222.713	4.85136e-230	TRUE	0.469427	5	1.7829e-154	0.997729	1.44765e-159	5.83652e-06	0.00226467	rs7545297	1	0.000512354	0.728308	4	0.765684
TNFSF13B	Inverse variance weighted	2	1.00503	0.964939	1.04678	0.00260426	46.4194	1.4646e-20	TRUE	0.988542	2	3.51287e-08	0.997738	1.26668e-13	1.33699e-06	0.00226069	rs113469631	0.999996
ADGRF5	Inverse variance weighted	3	1.00215	0.99675	1.00757	0.00580185	69.1629	3.96127e-44	TRUE	0.909763	3	0	0.997738	0	7.40121e-06	0.00225414	rs12203553	1	0.00360194	0.435536	2	0.322243
TAC1	Inverse variance weighted	3	1.00968	0.997702	1.02181	0.0158316	190.649	1.20098e-119	TRUE	0.668065	3	1.92531e-73	0.997745	1.38187e-78	4.91092e-06	0.00225029	rs3779470	1	-0.00289932	0.561427	2	0.661647
APCS	Inverse variance weighted	3	0.994982	0.984837	1.00523	0.027098	330.102	2.97889e-207	TRUE	0.891649	3	9.77323e-107	0.997755	5.9832e-112	3.86711e-06	0.00224117	rs146174215	1	-0.000459644	0.928727	2	0.695971
FOLR2	Wald ratio	1	0.991522	0.961829	1.02213	0.00217119	77.3691	8.46602e-18	TRUE	0.940632	1	2.99526e-12	0.99776	6.72338e-18	0	0.00223965	rs74603010	1
B3GNT8	Inverse variance weighted	4	0.997937	0.986699	1.0093	0.0278194	254.349	5.20956e-207	TRUE	0.976632	4	0	0.997697	0	6.4573e-05	0.0022386	rs4803455	1	0.00305606	0.558978	3	0.00145828
TCN1	Inverse variance weighted	4	1.00572	0.998093	1.0134	0.0428628	398.047	0	TRUE	0.724758	4	9.11043e-290	0.997756	1.02219e-294	8.96026e-06	0.00223457	rs34324219	1	0.000795636	0.854219	3	0.631185
VNN2	Inverse variance weighted	6	0.996718	0.98534	1.00823	0.0190289	114.94	1.82229e-144	TRUE	0.940632	6	2.41875e-42	0.997757	2.95478e-47	9.95603e-06	0.00223273	rs79709397	1	-0.000413586	0.8585	5	0.8245
HAVCR1	Inverse variance weighted	3	1.0032	0.979583	1.0274	0.00760125	90.7775	1.24997e-57	TRUE	0.98275	3	2.10927e-28	0.997769	1.92722e-33	6.89257e-06	0.00222397	rs114626188	1	0.0249718	0.349751	2	0.248962
CPOX	Wald ratio	1	0.995734	0.951706	1.0418	0.00103639	36.8892	2.43826e-09	TRUE	0.998565	1	0.000999518	0.996778	2.22832e-09	0	0.00222221	rs147816533	1
GZMA	Inverse variance weighted	4	0.994697	0.979135	1.01051	0.0123069	110.753	2.12023e-93	TRUE	0.923309	4	1.18464e-28	0.997776	1.09608e-33	7.01468e-06	0.00221722	rs73754329	0.999992	-0.0004097	0.872148	3	0.622669
RNASE3	Inverse variance weighted	4	1.00214	0.995734	1.00859	0.0510204	477.876	0	TRUE	0.926699	4	1.31834e-244	0.99779	8.02904e-250	3.87055e-06	0.00220625	rs147307766	1	-0.000753405	0.668152	3	0.932527
CCDC134	Inverse variance weighted	2	1.02864	0.987919	1.07104	0.00545394	97.4918	2.91467e-40	TRUE	0.776172	2	1.5021e-30	0.997766	4.83262e-35	2.98962e-05	0.00220428	rs5996067	1
LCN1	Wald ratio	1	0.974496	0.938976	1.01136	0.00194023	69.1229	1.37109e-15	TRUE	0.776181	1	1.71417e-10	0.997804	3.77267e-16	0	0.00219604	rs56307603	1
MMP13	Wald ratio	1	1.0349	0.989913	1.08194	0.00127517	45.3992	1.45978e-10	TRUE	0.683027	1	2.62133e-05	0.997778	5.7682e-11	0	0.0021956	rs17860571	1
PTGR1	Inverse variance weighted	6	0.995888	0.986392	1.00548	0.0261528	159.125	2.42303e-198	TRUE	0.906698	6	1.41584e-119	0.997792	2.12626e-124	1.27894e-05	0.00219509	rs143968847	1	-0.00273031	0.180743	5	0.629653
VOPP1	Inverse variance weighted	2	0.993067	0.970353	1.01631	0.00369901	66.0051	2.55711e-29	TRUE	0.936941	2	2.7226e-16	0.997809	7.81825e-22	6.74669e-07	0.00219065	rs117042408	1
CCNH	Wald ratio	1	0.977317	0.94765	1.00791	0.00268568	95.7517	4.35552e-21	TRUE	0.729039	1	3.32611e-16	0.99781	7.29967e-22	0	0.00218985	rs2230641	1
APRT	Inverse variance weighted	2	0.997138	0.984683	1.00975	0.0185422	335.871	1.00697e-142	TRUE	0.954732	2	2.18282e-71	0.997812	9.90513e-77	2.34261e-06	0.00218523	rs2272435	1
RSPO4	Inverse variance weighted	2	0.982373	0.954078	1.01151	0.00312904	55.8027	1.49955e-24	TRUE	0.847436	2	4.7742e-10	0.997817	1.69058e-15	1.35193e-06	0.00218141	rs6140899	0.999989
CXCL16	Inverse variance weighted	3	1.0123	0.999735	1.02503	0.0152483	183.516	1.94919e-114	TRUE	0.503549	3	6.25604e-85	0.99782	4.34728e-90	4.75841e-06	0.00217537	rs35383686	1	0.0020538	0.551235	2	0.430925
CLIC5	Inverse variance weighted	3	1.00109	0.988409	1.01393	0.00424811	50.562	9.53258e-32	TRUE	0.998565	3	0	0.997797	0	2.85167e-05	0.00217455	rs35822882	1	0.00603719	0.229516	2	0.0293795
ESM1	Inverse variance weighted	3	1.00733	0.988395	1.02663	0.0110525	132.455	3.39051e-83	TRUE	0.915206	3	1.05216e-48	0.997822	6.71711e-54	4.19636e-06	0.00217383	rs4242051	1	-0.000618762	0.930281	2	0.208185
DDT	Wald ratio	1	1.0031	0.979244	1.02754	0.00650657	232.869	6.44615e-51	TRUE	0.985287	1	2.43528e-45	0.99783	5.29601e-51	0	0.00216998	rs41277305	1
HSF1	Wald ratio	1	1.03127	0.992659	1.07139	0.00174705	62.2284	4.93447e-14	TRUE	0.668065	1	6.8168e-09	0.997832	1.48105e-14	0	0.00216794	rs7388446	1
ACADM	Wald ratio	1	1.00923	0.997386	1.02121	0.0190935	692.123	4.70873e-145	TRUE	0.683027	1	7.20214e-144	0.997832	1.56459e-149	0	0.00216769	rs11161468	1
GP5	Wald ratio	1	0.98126	0.932275	1.03282	0.00104711	37.2712	3.40654e-09	TRUE	0.920503	1	0.000858983	0.996975	1.86641e-09	0	0.00216624	rs115202389	1
PRCP	Inverse variance weighted	2	1.01067	0.996151	1.02539	0.0114175	205.325	1.00301e-86	TRUE	0.735279	2	5.75233e-76	0.99784	1.9021e-81	1.14061e-06	0.0021589	rs2229437	1
HS3ST3B1	Wald ratio	1	1.04181	0.989667	1.09669	0.00100413	35.7398	1.58615e-08	TRUE	0.671006	1	0.0035933	0.994249	7.79671e-09	0	0.00215731	rs17669311	1
PSG3	Inverse variance weighted	4	1.00125	0.995109	1.00742	0.011978	107.758	1.33831e-90	TRUE	0.976632	4	0	0.997842	0	5.2109e-06	0.00215252	rs8105365	1	-0.000973252	0.734027	3	0.432866
DPP7	Inverse variance weighted	5	0.988812	0.972372	1.00553	0.0106025	76.1981	1.16747e-79	TRUE	0.797451	5	7.34599e-18	0.997835	1.27481e-22	1.51669e-05	0.00214944	rs147058434	0.679582	-0.000976407	0.708346	4	0.597211
GKN2	Inverse variance weighted	2	0.997841	0.991728	1.00399	0.00836231	149.919	4.5629e-64	TRUE	0.920503	2	0	0.997849	0	2.87343e-06	0.00214843	rs13008230	1
CACYBP	Wald ratio	1	0.987982	0.969285	1.00704	0.00616927	220.722	2.35388e-47	TRUE	0.82519	1	4.31441e-43	0.997857	9.26613e-49	0	0.00214311	rs79904921	1
PEBP1	Inverse variance weighted	4	1.00471	0.986971	1.02277	0.0104279	93.6649	2.33857e-78	TRUE	0.940632	4	8.80767e-32	0.997852	7.27976e-37	6.10601e-06	0.00214149	rs76027544	1	0.00151644	0.403379	3	0.251152
ANTXR1	Wald ratio	1	1.04325	0.990277	1.09905	0.000863604	30.7337	1.80245e-07	TRUE	0.66705	1	0.0416807	0.956178	9.33211e-08	0	0.00214084	rs7424376	1
NRP1	Inverse variance weighted	5	0.996379	0.98836	1.00446	0.0401021	297.063	1.31574e-306	TRUE	0.891649	5	3.37295e-258	0.99785	4.61322e-263	1.15093e-05	0.00213844	rs2506150	1	0.00815686	0.150853	4	0.367569
PCOLCE	Wald ratio	1	1.01248	0.996733	1.02848	0.00986697	354.336	7.44913e-75	TRUE	0.671006	1	8.48869e-72	0.997867	1.8144e-77	0	0.00213287	rs7385804	1
DPEP2	Inverse variance weighted	2	0.972284	0.917391	1.03046	0.00964956	173.221	9.17625e-69	TRUE	0.891649	2	3.44898e-50	0.751941	1.12802e-50	0.245927	0.00213266	rs141039314	1
NT5C	Inverse variance weighted	3	0.998328	0.992118	1.00458	0.00498715	59.4022	1.07282e-38	TRUE	0.940632	3	0	0.997866	0	1.4955e-06	0.00213232	rs78225362	1	0.000697094	0.623537	2	0.700716
PTEN	Wald ratio	1	1.01493	0.961429	1.07141	0.00111764	39.7843	8.23387e-10	TRUE	0.940632	1	0.000249884	0.997621	5.3323e-10	0	0.00212883	rs117002784	1
NUDT12	Inverse variance weighted	3	1.00848	0.980352	1.03742	0.00361659	43.0182	2.40752e-28	TRUE	0.937675	3	1.83562e-08	0.997867	1.24883e-13	4.66049e-06	0.00212833	rs140216035	0.999992	0.000204657	0.946632	2	0.684313
PNLIPRP2	Inverse variance weighted	4	1.00333	0.996136	1.01058	0.0140289	126.47	1.25514e-104	TRUE	0.891649	4	0	0.997859	0	1.989e-05	0.00212138	rs11197747	1	-0.00168908	0.795574	3	0.124933
NPW	Inverse variance weighted	4	0.999973	0.980991	1.01932	0.0121117	108.975	9.51679e-91	TRUE	0.998788	4	2.17593e-57	0.997862	4.60368e-62	1.89931e-05	0.00211897	rs117550430	1	0.00314198	0.62943	3	0.146319
RECQL	Inverse variance weighted	3	1.00223	0.99033	1.01427	0.0453755	563.337	0	TRUE	0.976632	3	1.42359e-120	0.997862	3.63045e-125	2.33328e-05	0.00211471	rs76728072	0.987073	0.0372101	0.270014	2	0.062199
UNC5D	Wald ratio	1	1.01987	0.995011	1.04535	0.00415495	148.354	5.75281e-32	TRUE	0.671006	1	1.71121e-27	0.997887	3.62336e-33	0	0.00211296	rs2405810	1
ALDH3B1	Wald ratio	1	1.01589	0.994547	1.03769	0.00580499	207.613	2.08699e-44	TRUE	0.731596	1	2.71552e-40	0.997897	5.72374e-46	0	0.00210336	rs475325	1
AKR1B1	Inverse variance weighted	2	1.00624	0.982594	1.03045	0.00304066	54.2218	5.29628e-24	TRUE	0.941795	2	9.34019e-10	0.997893	6.35554e-15	4.68824e-06	0.00210193	rs75627053	0.999977
B4GALT7	Inverse variance weighted	4	0.998159	0.987947	1.00848	0.0236001	214.84	4.98413e-180	TRUE	0.976632	4	4.77412e-118	0.997893	3.78498e-123	5.81021e-06	0.00210121	rs187579051	1	0.00037141	0.871377	3	0.633591
DLL4	Wald ratio	1	0.995139	0.95207	1.04016	0.00134006	47.7124	1.17467e-11	TRUE	0.995548	1	5.11035e-06	0.997896	1.07485e-11	0	0.00209885	rs35748882	1
NRXN3	Inverse variance weighted	3	0.999708	0.97827	1.02161	0.016191	195.049	2.71266e-121	TRUE	0.998632	3	1.63452e-71	0.997898	9.30181e-77	3.58011e-06	0.00209878	rs34121288	1	-0.00598662	0.284997	2	0.044662
TPSAB1	Inverse variance weighted	7	0.992026	0.982041	1.00211	0.033252	174.686	1.48133e-250	TRUE	0.671006	7	3.22839e-69	0.99787	1.1151e-73	3.23698e-05	0.00209725	rs141196266	1	0.000964866	0.868584	6	0.264265
ALAD	Inverse variance weighted	3	0.99553	0.962566	1.02962	0.00321293	38.2013	9.14964e-25	TRUE	0.983173	3	2.62935e-07	0.997898	1.83377e-12	4.86301e-06	0.00209656	rs59709283	0.999978	-0.00237587	0.567068	2	0.204706
PMVK	Inverse variance weighted	3	0.998158	0.966378	1.03098	0.00653197	77.9238	4.28471e-49	TRUE	0.998565	3	6.40013e-18	0.997891	9.90938e-23	1.3355e-05	0.00209547	rs76977753	0.998403	0.00564761	0.712947	2	0.0898938
ALDH3A1	Wald ratio	1	0.984303	0.964448	1.00457	0.00656838	235.096	4.5749e-50	TRUE	0.683027	1	3.43903e-46	0.997908	7.2093e-52	0	0.00209193	rs4646787	1
COL18A1	Inverse variance weighted	2	0.988343	0.971859	1.00511	0.00903349	162.061	1.00983e-68	TRUE	0.776172	2	6.55617e-55	0.997908	1.81371e-60	6.68951e-07	0.00209167	rs11909509	1
SNAP29	Wald ratio	1	1.00398	0.951653	1.05919	0.00379332	135.393	2.17437e-30	TRUE	0.998565	1	8.68426e-25	0.997909	1.82005e-30	0	0.00209142	rs192565874	1
TIMP3	Inverse variance weighted	7	0.997905	0.993381	1.00245	0.0683237	372.443	0	TRUE	0.891649	7	0	0.997895	0	1.31967e-05	0.00209138	rs9606990	1	0.00357823	0.419392	6	0.738048
KL	Inverse variance weighted	4	0.990082	0.977644	1.00268	0.0141235	127.335	1.60855e-106	TRUE	0.671006	4	6.3304e-46	0.997904	4.9538e-51	5.71895e-06	0.00209006	rs10467359	1	-0.00134015	0.592083	3	0.724737
CDNF	Inverse variance weighted	3	1.00176	0.980521	1.02346	0.00579114	69.0345	2.19059e-45	TRUE	0.998565	3	1.16988e-17	0.997914	6.86422e-23	3.77283e-06	0.0020824	rs79688957	1	-0.000394199	0.971056	2	0.954031
THBS3	Wald ratio	1	0.997828	0.970322	1.02611	0.00389535	139.049	3.69112e-31	TRUE	0.998565	1	2.17731e-25	0.997921	4.53684e-31	0	0.00207936	rs72704117	1
PLOD3	Inverse variance weighted	3	0.98917	0.959476	1.01978	0.00346556	41.2155	5.70169e-27	TRUE	0.920503	3	7.91795e-08	0.997915	5.89026e-13	5.34451e-06	0.00207911	rs73173931	0.999895	-0.00664437	0.478166	2	0.500486
IGLL1	Inverse variance weighted	2	1.00318	0.994669	1.01177	0.00186675	33.2491	5.96344e-15	TRUE	0.920503	2	0	0.997919	0	2.68407e-06	0.00207852	rs9624216	1
ROR1	Inverse variance weighted	3	1.00929	0.999408	1.01928	0.0251407	305.643	2.66616e-190	TRUE	0.534052	3	2.4516e-161	0.997917	1.68266e-166	4.77103e-06	0.00207818	rs61765448	1	0.00251602	0.463827	2	0.533465
ENPP6	Wald ratio	1	1.00626	0.961397	1.05322	0.00135654	48.3	9.30923e-12	TRUE	0.98275	1	3.7891e-06	0.997922	7.87694e-12	0	0.00207452	rs78293932	1
GSTZ1	Inverse variance weighted	6	0.998986	0.994206	1.00379	0.0415838	257.088	0	TRUE	0.975287	6	0	0.99792	0	7.62122e-06	0.00207205	rs11624959	1	-0.00123387	0.301669	5	0.203271
CCL25	Inverse variance weighted	3	1.00478	0.991447	1.0183	0.00530225	63.1754	5.78188e-39	TRUE	0.920503	3	0	0.997625	0	0.0003145	0.00206094	rs146052929	1	0.00905875	0.469649	2	0.0133124
WFDC1	Inverse variance weighted	5	1.00416	0.998172	1.01018	0.0158378	114.429	6.45465e-120	TRUE	0.778117	5	0	0.997935	0	7.77954e-06	0.00205687	rs400345	1	-0.00105648	0.570926	4	0.910722
APMAP	Inverse variance weighted	2	1.00233	0.965158	1.04094	0.00674693	120.762	5.56027e-51	TRUE	0.998565	2	8.07629e-32	0.997942	3.23207e-37	1.93751e-06	0.00205618	rs6036977	1
MFAP4	Inverse variance weighted	2	1.01486	0.980209	1.05074	0.00195058	34.7451	1.03195e-15	TRUE	0.908171	2	0.000483425	0.997456	3.39675e-09	4.95304e-06	0.00205553	rs11658402	0.926734
VTA1	Wald ratio	1	1.03953	0.989698	1.09187	0.00106687	37.9753	5.33653e-09	TRUE	0.671006	1	0.00119803	0.996753	2.46315e-09	0	0.00204932	rs225656	1
NPTX1	Inverse variance weighted	7	0.995606	0.983592	1.00777	0.012538	64.4852	3.17759e-91	TRUE	0.920503	7	0	0.997906	0	4.57909e-05	0.0020485	rs79744555	1	-0.000266129	0.902114	6	0.0105904
MDGA1	Inverse variance weighted	5	0.995704	0.990533	1.0009	0.027041	197.622	2.03621e-205	TRUE	0.651936	5	0	0.99795	0	7.77051e-06	0.00204211	rs9462353	1	0.00101858	0.717446	4	0.887691
CCL23	Inverse variance weighted	4	1.00242	0.996254	1.00863	0.0424056	393.613	0	TRUE	0.909763	4	5.24557e-157	0.997963	5.47278e-162	8.38289e-06	0.002029	rs41341749	1	0.000970825	0.865975	3	0.430294
CCL14	Inverse variance weighted	5	0.999596	0.995157	1.00405	0.00596091	42.6398	2.36324e-45	TRUE	0.998565	5	0	0.997962	0	9.05628e-06	0.002029	rs41341749	1	-0.000200297	0.885646	4	0.592153
PSAT1	Wald ratio	1	0.958806	0.909402	1.01089	0.000878605	31.268	1.35401e-07	TRUE	0.671006	1	0.0327682	0.965205	6.88235e-08	0	0.00202724	rs4745686	1
HTN3	Inverse variance weighted	2	0.997041	0.980221	1.01415	0.0109255	196.379	9.37931e-84	TRUE	0.976632	2	1.15691e-71	0.997971	4.99517e-77	2.28241e-06	0.00202651	rs115000417	1
CASS4	Wald ratio	1	1.02358	0.980692	1.06835	0.00140489	50.024	9.7019e-12	TRUE	0.868181	1	1.86966e-06	0.997976	3.78831e-12	0	0.0020221	rs2426628	1
FCRL4	Inverse variance weighted	4	1.0064	1.00053	1.01229	0.0237813	216.53	1.77862e-179	TRUE	0.45772	4	0	0.997972	0	7.21116e-06	0.00202064	rs4971111	1	0.00537695	0.453793	3	0.825083
FETUB	Inverse variance weighted	4	1.00409	0.994633	1.01363	0.0264107	241.119	3.2391e-201	TRUE	0.906698	4	2.86747e-123	0.997974	2.57422e-128	6.93961e-06	0.00201951	rs76908507	1	0.00204121	0.343274	3	0.591104
CFH	Inverse variance weighted	2	0.993358	0.981361	1.0055	0.0207551	376.805	9.29683e-158	TRUE	0.868181	2	2.40265e-149	0.997983	7.29199e-155	1.01276e-06	0.0020161	rs70620	1
TNFAIP3	Wald ratio	1	1.00441	0.986893	1.02223	0.00688447	246.488	1.54939e-53	TRUE	0.949209	1	6.01522e-48	0.997984	1.21486e-53	0	0.00201557	rs5029937	1
PCYOX1	Inverse variance weighted	4	0.997302	0.992809	1.00181	0.00981628	88.1169	9.73447e-75	TRUE	0.856131	4	0	0.997993	0	3.23732e-06	0.00200405	rs62152025	1	0.000520777	0.732136	3	0.935721
SDSL	Wald ratio	1	0.995316	0.954815	1.03753	0.00157634	56.1385	1.8439e-13	TRUE	0.995548	1	8.30506e-08	0.997998	1.66567e-13	0	0.00200159	rs116092857	1
CEL	Inverse variance weighted	6	0.999623	0.986948	1.01246	0.016616	100.119	8.07982e-125	TRUE	0.998632	6	1.02583e-38	0.997986	1.53775e-43	1.29593e-05	0.00200071	rs74673858	1	-0.00325707	0.10454	5	0.377516
MRC1	Inverse variance weighted	4	1.00495	0.98482	1.0255	0.00699685	62.6297	3.37283e-54	TRUE	0.94936	4	1.49651e-19	0.997996	1.20629e-24	6.04667e-06	0.00199788	rs113416420	1	-0.000902337	0.908329	3	0.975002
ST13	Wald ratio	1	0.964269	0.920168	1.01048	0.0012457	44.3486	2.44388e-10	TRUE	0.683027	1	5.01087e-05	0.997957	1.00051e-10	0	0.00199261	rs5758150	1
PDGFRB	Inverse variance weighted	7	1.00203	0.999271	1.0048	0.0288238	150.733	1.42366e-217	TRUE	0.733408	7	0	0.997998	0	1.05458e-05	0.00199124	rs72832182	1	-0.000265088	0.83936	6	0.517834
C7	Inverse variance weighted	4	1.00094	0.996881	1.00502	0.00756567	67.7601	3.71527e-58	TRUE	0.953782	4	0	0.998009	0	5.32578e-06	0.0019858	rs74480769	1	-0.00100684	0.673588	3	0.859113
NIT2	Wald ratio	1	0.997838	0.958086	1.03924	0.00126398	45.0002	3.98783e-11	TRUE	0.998565	1	1.94122e-05	0.997996	3.85931e-11	0	0.0019841	rs76008794	1
IL17RD	Inverse variance weighted	3	0.999014	0.980146	1.01825	0.0116535	139.742	2.95314e-85	TRUE	0.998565	3	0	0.997765	0	0.000256111	0.00197938	rs4681717	1	-0.00609542	0.254934	2	0.000716086
CD14	Inverse variance weighted	4	1.00345	0.988545	1.01857	0.0268539	245.278	1.51448e-202	TRUE	0.953782	4	6.74589e-154	0.998014	1.00668e-158	1.29206e-05	0.00197269	rs5744454	1	-0.00267959	0.766058	3	0.0929612
ADAMTS5	Inverse variance weighted	2	1.00877	0.983832	1.03435	0.0043686	78.0057	4.55822e-34	TRUE	0.920832	2	1.66353e-18	0.998026	5.6059e-24	1.39083e-06	0.0019724	rs59317497	1
CRHBP	Inverse variance weighted	5	1.00426	0.99857	1.00999	0.0113779	81.8347	4.32102e-86	TRUE	0.724758	5	0	0.998024	0	5.78941e-06	0.00196975	rs7736104	1	-0.000676223	0.611233	4	0.95371
CFHR2	Inverse variance weighted	6	0.999609	0.99432	1.00493	0.0503827	314.373	0	TRUE	0.998565	6	0	0.998022	0	1.05468e-05	0.00196729	rs142359302	0.988237	-0.00249743	0.64924	5	0.941974
COL6A1	Inverse variance weighted	7	0.998834	0.994417	1.00327	0.0401192	212.27	8.12073e-308	TRUE	0.940632	7	0	0.99802	0	1.5898e-05	0.0019643	rs17004790	1	0.000150122	0.974282	6	0.789151
AKR7A3	Inverse variance weighted	2	0.993644	0.97098	1.01684	0.00547107	97.7998	9.89309e-43	TRUE	0.940632	2	2.3113e-24	0.998035	6.22357e-30	7.23114e-07	0.00196426	rs72645633	1
PILRA	Inverse variance weighted	4	1.00021	0.994178	1.00629	0.0348511	320.96	7.56959e-268	TRUE	0.998565	4	0	0.998029	0	7.75835e-06	0.00196312	rs62482173	1	0.00445229	0.463254	3	0.666525
NPL	Inverse variance weighted	2	0.997263	0.982681	1.01206	0.00856868	153.651	4.61542e-66	TRUE	0.976632	2	1.19538e-52	0.998042	4.75453e-58	2.01371e-06	0.00195593	rs74646646	1
IL27RA	Inverse variance weighted	5	0.996529	0.991766	1.00131	0.0212031	154.033	8.25255e-161	TRUE	0.742201	5	0	0.998035	0	9.28543e-06	0.00195573	rs11667546	1	-0.00197971	0.565177	4	0.901171
S100A4	Wald ratio	1	0.989413	0.963943	1.01556	0.0032738	116.789	5.91628e-26	TRUE	0.909763	1	9.25875e-21	0.998049	1.80978e-26	0	0.00195085	rs41265162	1
FAHD1	Wald ratio	1	0.989296	0.966886	1.01223	0.0106889	384.172	6.75664e-82	TRUE	0.891649	1	3.81165e-78	0.998052	7.43881e-84	0	0.0019478	rs112311350	1
CBLN4	Inverse variance weighted	4	0.99601	0.984384	1.00777	0.0171151	154.777	8.29042e-130	TRUE	0.923309	4	3.35749e-63	0.99805	1.68256e-68	3.0546e-06	0.00194699	rs7351418	1	0.00111947	0.623043	3	0.553377
RBM17	Wald ratio	1	0.995366	0.982853	1.00804	0.0150013	541.524	4.48521e-115	TRUE	0.920503	1	8.80615e-111	0.998058	1.71392e-116	0	0.00194249	rs140764661	1
ASGR1	Inverse variance weighted	2	1.02628	0.999436	1.05384	0.00431762	77.0916	1.67497e-32	TRUE	0.503549	2	8.80022e-22	0.998063	5.47801e-27	4.28042e-06	0.00193238	rs55714927	1
SPARCL1	Inverse variance weighted	4	1.00398	0.998278	1.00971	0.0257932	235.333	3.4548e-195	TRUE	0.776172	4	0	0.99807	0	5.17413e-06	0.00192444	rs4364226	1	0.00223816	0.306639	3	0.383659
SERPINH1	Inverse variance weighted	2	1.00757	0.978012	1.03802	0.00833562	149.436	6.25809e-63	TRUE	0.945801	2	5.51152e-46	0.998075	2.11244e-51	1.90248e-06	0.00192291	rs514887	1
GPC1	Inverse variance weighted	3	0.996435	0.990197	1.00271	0.00275445	32.735	1.16817e-21	TRUE	0.868181	3	0	0.998074	0	3.23762e-06	0.0019224	rs77418648	1	0.0011145	0.632122	2	0.727821
BDNF	Wald ratio	1	1.01407	0.981363	1.04786	0.0028592	101.956	8.30974e-23	TRUE	0.908171	1	1.29684e-17	0.998078	2.49717e-23	0	0.00192189	rs10501089	1
SPOCK3	Inverse variance weighted	9	0.999312	0.993847	1.00481	0.0466571	193.31	0	TRUE	0.988234	9	0	0.99807	0	2.02627e-05	0.0019097	rs17599599	1	-0.000611706	0.799887	8	0.900122
DCLK1	Inverse variance weighted	3	0.98928	0.977098	1.00161	0.0159562	192.174	1.18558e-120	TRUE	0.601187	3	7.80012e-101	0.99809	3.30872e-106	2.32571e-06	0.00190807	rs1926318	1	-0.000837559	0.726761	2	0.863741
STARD5	Inverse variance weighted	2	0.999677	0.990194	1.00925	0.0147518	266.183	1.44934e-113	TRUE	0.998565	2	1.27969e-96	0.998091	6.06939e-102	2.8273e-06	0.00190652	rs4392019	1
PF4	Inverse variance weighted	2	1.00177	0.978446	1.02564	0.00417431	74.522	1.59993e-32	TRUE	0.998565	2	4.41583e-12	0.998096	1.75797e-17	2.07132e-06	0.00190216	rs1398015	0.773521
DPT	Inverse variance weighted	4	1.0021	0.985896	1.01856	0.0243038	221.406	1.71884e-182	TRUE	0.985287	4	1.98026e-75	0.998087	3.52195e-80	1.58541e-05	0.00189721	rs78637095	1	-0.00545503	0.108761	3	0.048115
S100A6	Wald ratio	1	0.989281	0.962161	1.01717	0.00290376	103.55	3.40418e-23	TRUE	0.914846	1	6.18292e-18	0.998107	1.17251e-23	0	0.00189277	rs56350425	1
AMBP	Inverse variance weighted	2	1.01984	0.998657	1.04147	0.00595301	106.466	3.9966e-45	TRUE	0.537035	2	9.78656e-27	0.998114	3.96382e-32	2.15846e-06	0.00188417	rs28616789	1
KREMEN1	Inverse variance weighted	2	1.00657	0.990737	1.02265	0.0129335	232.944	4.02136e-98	TRUE	0.909763	2	2.51754e-84	0.998113	1.2583e-89	3.10487e-06	0.00188384	rs2205771	1
TREM2	Inverse variance weighted	2	0.99802	0.984602	1.01162	0.014855	268.074	2.60879e-113	TRUE	0.981059	2	4.08154e-83	0.99812	2.10186e-88	3.26333e-06	0.00187666	rs77705101	1
FAM177A1	Inverse variance weighted	4	0.996395	0.989895	1.00294	0.00619814	55.4358	8.76129e-47	TRUE	0.868181	4	0	0.998122	0	6.11928e-06	0.00187234	rs6571690	1	-0.000388693	0.848877	3	0.401537
LHB	Inverse variance weighted	2	0.99217	0.953164	1.03277	0.00385816	68.8561	1.05977e-29	TRUE	0.976632	2	9.25213e-18	0.998126	3.11216e-23	1.48536e-06	0.00187205	rs11669977	1
HABP4	Inverse variance weighted	2	0.998233	0.975135	1.02188	0.00469476	83.8571	5.46491e-37	TRUE	0.998565	2	2.82567e-23	0.998128	8.7758e-29	1.22921e-06	0.00187072	rs147602960	1
EBI3	Inverse variance weighted	6	0.999187	0.994395	1.004	0.0228539	138.584	5.69816e-172	TRUE	0.976632	6	0	0.998129	0	1.27275e-05	0.00185816	rs9807813	1	0.00157851	0.333173	5	0.276779
FBP1	Inverse variance weighted	2	0.990149	0.959044	1.02226	0.00471611	84.2403	1.65828e-36	TRUE	0.933504	2	1.93525e-25	0.998145	5.96997e-31	1.2257e-06	0.00185344	rs2460137	1
HAGH	Inverse variance weighted	2	1.00157	0.970252	1.0339	0.0100886	181.183	9.16408e-77	TRUE	0.998565	2	4.65463e-66	0.998144	2.88004e-71	4.32415e-06	0.00185184	rs116869551	1
SELL	Inverse variance weighted	4	1.00362	0.997294	1.00998	0.00834459	74.795	3.7093e-63	TRUE	0.868181	4	0	0.998151	0	3.381e-06	0.00184556	rs75776028	1	-0.00200399	0.320885	3	0.618107
NLGN1	Inverse variance weighted	2	1.01222	0.993497	1.0313	0.00727331	130.252	1.76824e-55	TRUE	0.80792	2	1.18297e-42	0.998155	4.97279e-48	2.35296e-06	0.00184293	rs557382	1
MGP	Inverse variance weighted	2	1.00629	0.994283	1.01844	0.0255216	465.606	3.81245e-194	TRUE	0.876983	2	3.61758e-186	0.998157	1.05588e-191	1.07186e-06	0.00184152	rs7135211	1
CD109	Inverse variance weighted	3	1.0065	0.989738	1.02354	0.022063	267.383	5.13659e-166	TRUE	0.915206	3	8.35422e-74	0.998146	1.24842e-78	1.30748e-05	0.00184105	rs138578493	1	0.00404611	0.404591	2	0.0900125
TMEM132A	Inverse variance weighted	4	1.0028	0.994819	1.01085	0.0100098	89.8715	1.92571e-75	TRUE	0.920503	4	0	0.998153	0	9.93233e-06	0.00183665	rs41504746	1	0.003772	0.273022	3	0.35671
FAIM	Inverse variance weighted	3	0.995779	0.987978	1.00364	0.0066661	79.5346	2.83299e-51	TRUE	0.868181	3	0	0.99816	0	4.76167e-06	0.00183517	rs641320	1	-0.000994357	0.913633	2	0.986841
APOH	Inverse variance weighted	3	1.00125	0.99433	1.00822	0.0103699	124.188	7.46445e-78	TRUE	0.976632	3	0	0.998151	0	1.54212e-05	0.00183395	rs75003668	1	0.00580525	0.311481	2	0.110138
BOLA3	Wald ratio	1	0.983882	0.962706	1.00552	0.00543545	194.324	1.25142e-41	TRUE	0.724758	1	2.09133e-37	0.998166	3.84243e-43	0	0.00183395	rs7562297	1
MIA	Inverse variance weighted	4	0.999405	0.994672	1.00416	0.00899441	80.6724	3.18032e-69	TRUE	0.988234	4	0	0.998163	0	3.24154e-06	0.00183374	rs79645969	1	0.000510574	0.78194	3	0.911642
CA10	Inverse variance weighted	4	1.00343	0.994409	1.01253	0.0254907	232.501	5.13425e-195	TRUE	0.920461	4	2.6381e-97	0.998164	1.10892e-102	2.36254e-06	0.00183321	rs117399000	1	-0.00022249	0.859679	3	0.842342
SFTPD	Inverse variance weighted	4	0.996397	0.985485	1.00743	0.00491964	43.9444	2.78276e-36	TRUE	0.930628	4	0	0.998143	0	2.37815e-05	0.00183276	rs2257287	1	0.00229079	0.295953	3	0.0338478
FJX1	Inverse variance weighted	4	1.00501	0.993376	1.01677	0.023615	214.979	1.90382e-178	TRUE	0.906698	4	2.95076e-96	0.998162	2.12438e-101	5.35375e-06	0.00183246	rs10768174	1	-0.00501859	0.232922	3	0.264974
CD244	Wald ratio	1	0.999479	0.943382	1.05891	0.000955187	33.996	8.79788e-09	TRUE	0.998632	1	0.00420184	0.993966	7.74567e-09	0	0.00183227	rs113896482	1
TNFRSF11B	Inverse variance weighted	3	0.983963	0.962494	1.00591	0.00562729	67.0702	4.99048e-43	TRUE	0.735279	3	2.15846e-16	0.99817	1.00325e-21	2.81221e-06	0.00182726	rs80089906	1	-0.00147583	0.736405	2	0.90562
HDHD2	Inverse variance weighted	2	1.00371	0.993657	1.01387	0.0259485	473.603	3.57684e-199	TRUE	0.920503	2	1.58242e-165	0.998177	5.76038e-171	1.81232e-06	0.00182127	rs75228657	1
PF4V1	Inverse variance weighted	2	1.00608	0.998075	1.01414	0.0401628	743.891	0	TRUE	0.707957	2	2.0902e-290	0.998186	6.96657e-296	1.51444e-06	0.00181247	rs872914	1
SAA4	Inverse variance weighted	7	1.00004	0.995903	1.00418	0.0131478	67.6637	1.04276e-99	TRUE	0.998632	7	0	0.99818	0	7.58838e-06	0.00181247	rs117147437	1	0.000481247	0.65609	6	0.885137
SAA1	Inverse variance weighted	4	1.00316	0.998005	1.00833	0.0141088	127.2	3.70824e-107	TRUE	0.847436	4	0	0.998185	0	2.72573e-06	0.0018122	rs11024589	1	0.000506559	0.682987	3	0.893213
SAA2	Inverse variance weighted	4	1.00392	0.997603	1.01029	0.0118672	106.748	3.87452e-90	TRUE	0.847436	4	0	0.998185	0	2.72573e-06	0.0018122	rs11024589	1	0.000471285	0.715257	3	0.901814
MATN2	Inverse variance weighted	2	0.982632	0.956599	1.00937	0.00609851	109.085	8.94734e-47	TRUE	0.80792	2	1.61241e-33	0.998187	9.15876e-39	3.86084e-06	0.00180902	rs78548919	1
GABARAPL2	Wald ratio	1	1.01686	0.986226	1.04845	0.00315515	112.543	7.269e-25	TRUE	0.868181	1	7.27842e-20	0.998193	1.31784e-25	0	0.00180734	rs16975847	1
COL1A1	Inverse variance weighted	4	0.996526	0.982179	1.01108	0.0104184	93.5789	1.44878e-79	TRUE	0.953249	4	5.64534e-39	0.998188	4.74953e-44	6.59273e-06	0.00180521	rs116585561	1	0.00109686	0.60336	3	0.786839
PKDCC	Wald ratio	1	1.01937	0.965259	1.07651	0.00100616	35.8119	6.7462e-09	TRUE	0.920503	1	0.00196001	0.996235	3.55109e-09	0	0.00180496	rs78947001	1
SEMA4C	Wald ratio	1	1.007	0.985581	1.02889	0.00557647	199.395	1.77456e-43	TRUE	0.930628	1	2.20118e-38	0.998203	3.9626e-44	0	0.00179698	rs56065109	1
ANXA5	Wald ratio	1	1.00828	0.990796	1.02607	0.00800752	287.022	1.4539e-61	TRUE	0.891649	1	3.41392e-57	0.998204	6.14312e-63	0	0.0017962	rs9995591	1
PSG7	Wald ratio	1	0.992761	0.946758	1.041	0.00468621	167.412	4.83584e-37	TRUE	0.980388	1	1.15798e-31	0.998207	2.08013e-37	0	0.00179312	rs117356953	1
PZP	Inverse variance weighted	4	0.989924	0.974621	1.00547	0.0107702	96.773	5.9046e-82	TRUE	0.80792	4	1.53147e-37	0.9982	1.36301e-42	7.0913e-06	0.00179274	rs144371859	1	-0.00123882	0.869644	3	0.98186
DARS2	Wald ratio	1	1.00323	0.974668	1.03264	0.00303844	108.367	1.35502e-24	TRUE	0.995548	1	6.87804e-19	0.998212	1.23177e-24	0	0.00178767	rs141298312	1
GSTT2B	Inverse variance weighted	2	1.0011	0.941955	1.06397	0.00196101	34.9313	1.22182e-15	TRUE	0.998632	2	0.000390567	0.997821	1.77716e-09	2.75448e-06	0.00178582	rs4822435	0.979443
SRA1	Wald ratio	1	1.0158	0.994502	1.03756	0.00568671	203.359	1.59009e-43	TRUE	0.733408	1	2.37277e-39	0.998215	4.24351e-45	0	0.00178523	rs2563253	1
ENPP7	Inverse variance weighted	5	1.00223	0.99571	1.00879	0.0421006	312.518	0	TRUE	0.923309	5	0	0.998203	0	1.24947e-05	0.00178424	rs62077864	1	-0.00259286	0.18483	4	0.15499
SERPINB4	Inverse variance weighted	2	1.01619	0.98324	1.05024	0.00248573	44.3014	7.00013e-20	TRUE	0.891649	2	1.09343e-07	0.998215	3.01122e-13	9.64847e-07	0.00178415	rs12969816	0.999996
IL16	Inverse variance weighted	6	1.0007	0.995296	1.00613	0.0228714	138.693	6.72984e-173	TRUE	0.985287	6	0	0.998202	0	1.65982e-05	0.00178147	rs4778640	1	0.00182394	0.530312	5	0.482861
CHI3L2	Wald ratio	1	1.02529	0.981739	1.07077	0.00145573	51.8367	4.3133e-12	TRUE	0.868181	1	8.8067e-07	0.998219	1.5708e-12	0	0.00178047	rs11556868	1
BPIFB1	Inverse variance weighted	3	0.995337	0.982484	1.00836	0.0152279	183.267	1.49204e-115	TRUE	0.920503	3	1.2555e-80	0.998215	7.83407e-86	4.44849e-06	0.00178017	rs66842348	1	0.0257172	0.44292	2	0.409016
EFNB2	Wald ratio	1	1.02316	0.984537	1.06329	0.00157711	56.1658	5.55274e-13	TRUE	0.856296	1	1.01637e-07	0.998236	1.79556e-13	0	0.00176352	rs72632701	1
SH3BGRL3	Inverse variance weighted	3	0.993537	0.984289	1.00287	0.034028	417.496	2.15913e-260	TRUE	0.778117	3	5.58326e-221	0.998233	3.25669e-226	4.05933e-06	0.00176331	rs6598954	1	-0.0018756	0.517227	2	0.622443
PSG4	Inverse variance weighted	4	1.00027	0.989524	1.01113	0.00494203	44.1454	2.38256e-37	TRUE	0.998632	4	0	0.998232	0	5.28945e-06	0.00176243	rs4426457	0.955527	0.00122261	0.547701	3	0.213351
EGLN1	Inverse variance weighted	5	1.00119	0.990434	1.01206	0.0286946	210.063	4.22229e-218	TRUE	0.995548	5	6.50877e-92	0.998232	5.61821e-97	6.85558e-06	0.00176092	rs114459700	1	0.000963418	0.587176	4	0.413549
TNFRSF1B	Wald ratio	1	1.00332	0.981122	1.02601	0.00479252	171.228	7.38785e-38	TRUE	0.981059	1	2.90896e-32	0.998244	5.11849e-38	0	0.00175647	rs2301258	1
F7	Inverse variance weighted	2	1.00367	0.997518	1.00986	0.00203212	36.2007	2.36318e-16	TRUE	0.856296	2	0	0.998243	0	1.90913e-06	0.00175493	rs503176	1
HNRNPAB	Inverse variance weighted	2	0.999971	0.963017	1.03834	0.00303037	54.0377	1.08873e-23	TRUE	0.998788	2	6.72729e-11	0.998242	3.3367e-16	3.1964e-06	0.00175483	rs1059367	1
PTGFRN	Inverse variance weighted	4	0.995384	0.986786	1.00406	0.0306296	280.853	1.34011e-234	TRUE	0.869312	4	1.34565e-130	0.99824	9.36605e-136	5.19354e-06	0.00175445	rs142842026	1	-0.00136483	0.539429	3	0.86932
CHST12	Inverse variance weighted	2	0.988581	0.974852	1.0025	0.0132143	238.07	8.52147e-100	TRUE	0.658711	2	1.01821e-88	0.998241	7.02396e-94	5.13205e-06	0.00175418	rs6952433	1
MDGA2	Inverse variance weighted	5	0.999418	0.993619	1.00525	0.0158053	114.19	9.19564e-119	TRUE	0.998565	5	0	0.998231	0	1.47879e-05	0.00175397	rs4900811	1	0.00483848	0.24267	4	0.285868
CD300C	Inverse variance weighted	4	1.00283	0.994497	1.01122	0.0354491	326.669	1.40072e-273	TRUE	0.923309	4	4.05478e-191	0.99824	3.56608e-196	7.02591e-06	0.00175337	rs72844326	1	0.000754999	0.814605	3	0.969207
TALDO1	Inverse variance weighted	3	1.00804	0.984565	1.03207	0.00723504	86.3722	7.52649e-55	TRUE	0.923309	3	3.68097e-20	0.998241	3.4775e-25	7.67893e-06	0.00175168	rs143912793	0.974258	0.00845534	0.43824	2	0.295429
DKK1	Inverse variance weighted	3	0.99969	0.986759	1.01279	0.0162486	195.754	3.8351e-125	TRUE	0.998632	3	6.73479e-75	0.998247	3.40501e-80	3.29753e-06	0.00174945	rs150513777	1	0.00111624	0.779909	2	0.920875
PPIL1	Inverse variance weighted	7	0.999012	0.992164	1.00591	0.018825	97.4412	1.87009e-139	TRUE	0.982097	7	0	0.998012	0	0.000244305	0.00174394	rs10440825	1	-0.00204937	0.565909	6	0.0532692
NAGLU	Inverse variance weighted	6	0.999217	0.993708	1.00476	0.0241871	146.869	4.51314e-182	TRUE	0.98275	6	0	0.99823	0	3.10056e-05	0.00173886	rs7210270	1	-0.00054593	0.796795	5	0.246855
METTL24	Inverse variance weighted	2	1.00878	0.984751	1.0334	0.00445179	79.4979	1.18038e-34	TRUE	0.920503	2	2.9653e-23	0.99826	1.21314e-28	2.3468e-06	0.00173721	rs9384738	1
CRLF1	Wald ratio	1	1.02501	0.975012	1.07758	0.000836542	29.7698	1.6808e-07	TRUE	0.891649	1	0.0383374	0.959929	6.92379e-08	0	0.00173365	rs77050841	1
TCL1A	Inverse variance weighted	3	0.994751	0.982225	1.00744	0.0153295	184.509	9.37457e-117	TRUE	0.909763	3	3.01422e-99	0.998267	1.80451e-104	4.24705e-06	0.00172923	rs78986913	1	-0.00228332	0.524617	2	0.64387
LYPD3	Wald ratio	1	0.986128	0.964901	1.00782	0.00553745	197.991	1.37403e-42	TRUE	0.813003	1	3.15585e-38	0.998272	5.46264e-44	0	0.00172797	rs35681564	1
TNFSF15	Wald ratio	1	1.02904	0.980119	1.0804	0.00105193	37.4429	4.72904e-09	TRUE	0.866259	1	0.00112349	0.99715	1.94557e-09	0	0.00172678	rs56339337	1
LRRC15	Inverse variance weighted	3	0.995365	0.987413	1.00338	0.0374864	461.58	8.51159e-289	TRUE	0.868181	3	1.83315e-272	0.998269	1.12656e-277	4.40843e-06	0.00172646	rs58182031	1	-0.000354846	0.949611	2	0.964373
CHST15	Inverse variance weighted	2	0.994503	0.962948	1.02709	0.00550756	98.4557	4.93448e-42	TRUE	0.976632	2	9.45459e-21	0.998276	2.50061e-26	9.17586e-07	0.00172272	rs6588740	1
HPGDS	Inverse variance weighted	6	0.999561	0.994258	1.00489	0.030971	189.379	2.37625e-236	TRUE	0.998565	6	0	0.998267	0	1.19667e-05	0.00172098	rs72663742	1	0.00215999	0.350221	5	0.696345
ALCAM	Inverse variance weighted	2	0.99261	0.961444	1.02479	0.00267087	47.6099	1.48972e-21	TRUE	0.953782	2	1.64321e-07	0.998279	5.60358e-13	1.68549e-06	0.00171878	rs9834384	0.999165
PLD3	Wald ratio	1	0.990078	0.94618	1.03601	0.001335	47.5319	1.62643e-11	TRUE	0.96198	1	5.64788e-06	0.998279	9.70662e-12	0	0.00171567	rs7254808	1
ANXA11	Inverse variance weighted	2	0.984416	0.949275	1.02086	0.00206449	36.7785	1.50596e-16	TRUE	0.906432	2	0.000418033	0.997863	2.39352e-09	3.99872e-06	0.00171473	rs1538821	0.607967
XCL2	Wald ratio	1	1.02435	0.951623	1.10264	0.00161999	57.6953	1.41688e-13	TRUE	0.930628	1	5.4668e-08	0.998287	9.37938e-14	0	0.00171276	rs4501820	1
NMRAL1	Inverse variance weighted	9	1.00017	0.994603	1.00576	0.0401106	165.053	2.8167e-307	TRUE	0.998632	9	0	0.998267	0	2.13834e-05	0.00171118	rs117658699	1	-0.00271041	0.348429	8	0.845648
CA8	Inverse variance weighted	4	0.997327	0.985792	1.009	0.0152692	137.825	2.79846e-116	TRUE	0.953782	4	1.40713e-47	0.998282	1.28749e-52	7.42309e-06	0.00171097	rs74701322	1	-0.00230323	0.549728	3	0.714244
PPIE	Wald ratio	1	1.01984	0.963624	1.07934	0.00102779	36.5829	4.57442e-09	TRUE	0.921916	1	0.00141986	0.996871	2.4337e-09	0	0.00170868	rs116148615	1
RRM2B	Wald ratio	1	1.00755	0.990942	1.02444	0.00907777	325.735	1.03066e-69	TRUE	0.891649	1	1.78196e-65	0.998292	3.04909e-71	0	0.00170816	rs1037699	1
AKR7A2	Wald ratio	1	0.988027	0.971236	1.00511	0.00856311	307.108	3.12541e-65	TRUE	0.776098	1	1.15e-61	0.998294	1.96579e-67	0	0.00170646	rs61766662	1
BPI	Inverse variance weighted	3	1.00321	0.997307	1.00914	0.0053758	64.0565	1.6506e-41	TRUE	0.868181	3	0	0.998305	0	3.78781e-06	0.00169115	rs3746476	1	0.000905695	0.854567	2	0.945711
B4GALT6	Inverse variance weighted	4	0.998476	0.992903	1.00408	0.0273347	249.793	8.08423e-210	TRUE	0.940632	4	0	0.998312	0	5.95432e-06	0.00168183	rs59477943	1	-0.000543939	0.731338	3	0.895124
TREML2	Inverse variance weighted	8	1.00445	0.998402	1.01054	0.0202742	91.9576	4.61087e-151	TRUE	0.733408	8	0	0.998304	0	1.45107e-05	0.00168113	rs9381017	1	0.000716562	0.475946	7	0.343866
SEPSECS	Wald ratio	1	0.99124	0.953998	1.02994	0.00159803	56.9123	1.65605e-13	TRUE	0.953782	1	5.5663e-08	0.998321	9.36287e-14	0	0.00167924	rs6448333	1
CRNN	Wald ratio	1	0.991185	0.971627	1.01114	0.00735249	263.369	1.14299e-56	TRUE	0.893012	1	3.42267e-52	0.998324	5.74732e-58	0	0.00167638	rs10494275	1
GMPR2	Inverse variance weighted	3	0.996724	0.986354	1.0072	0.0256151	311.562	5.341e-197	TRUE	0.932683	3	1.07626e-176	0.998322	4.15047e-182	2.17385e-06	0.00167607	rs34354104	1	4.76633e-05	0.983976	2	0.956831
QPCT	Inverse variance weighted	4	0.985289	0.973475	0.997246	0.0236639	215.434	3.28273e-176	TRUE	0.358274	4	4.21067e-120	0.998151	7.43931e-124	0.000174677	0.00167387	rs4384764	1	-0.000222816	0.932892	3	0.232944
FAM3D	Inverse variance weighted	2	0.995799	0.986933	1.00475	0.0259111	472.901	1.13612e-198	TRUE	0.891649	2	5.88737e-189	0.998329	1.35931e-194	6.34248e-07	0.00167076	rs12493131	1
LRP10	Inverse variance weighted	2	0.985195	0.954406	1.01698	0.00411466	73.4527	1.42959e-31	TRUE	0.891649	2	6.16584e-18	0.998323	7.1789e-23	9.95595e-06	0.00166754	rs117221168	1
CP	Wald ratio	1	1.01218	0.963905	1.06287	0.000838737	29.848	1.06375e-07	TRUE	0.94936	1	0.0308581	0.967476	5.31435e-08	0	0.00166618	rs13089226	1
CES1	Wald ratio	1	1.01016	0.955229	1.06826	0.000880666	31.3414	4.51068e-08	TRUE	0.976632	1	0.0160707	0.982264	2.72373e-08	0	0.00166478	rs3859101	1
GP1BA	Inverse variance weighted	4	0.992812	0.977467	1.0084	0.0132216	119.095	2.22976e-99	TRUE	0.891649	4	1.4846e-58	0.998325	2.46273e-63	1.49005e-05	0.00166012	rs72835078	1	0.00302601	0.740442	3	0.309848
DNAJC17	Inverse variance weighted	2	1.00535	0.985439	1.02567	0.00855026	153.317	5.47908e-66	TRUE	0.940632	2	2.90928e-43	0.998338	1.40675e-48	3.16862e-06	0.00165873	rs79709714	1
CCL3	Wald ratio	1	0.995516	0.987467	1.00363	0.033804	1244.02	4.90215e-260	TRUE	0.868181	1	1.69338e-259	0.998348	2.80243e-265	0	0.00165221	rs854469	1
CHI3L1	Inverse variance weighted	13	1.00115	0.997318	1.005	0.0621646	181.239	0	TRUE	0.936941	13	0	0.998313	0	3.99562e-05	0.00164707	rs10158980	1	0.00187451	0.360398	12	0.498272
TG	Wald ratio	1	0.965077	0.91807	1.01449	0.00105843	37.6744	5.33672e-09	TRUE	0.763187	1	0.00139374	0.996963	2.2978e-09	0	0.00164365	rs180223	1
B3GNT2	Inverse variance weighted	2	1.00958	0.99249	1.02697	0.0119916	215.774	2.77473e-91	TRUE	0.868181	2	1.46783e-79	0.99836	3.99409e-85	1.07809e-06	0.00163853	rs4073090	1
ABHD10	Wald ratio	1	1.03703	0.985006	1.09181	0.000984199	35.0297	1.89252e-08	TRUE	0.770741	1	0.00506137	0.993302	8.33705e-09	0	0.00163616	rs13091880	1
IGFLR1	Inverse variance weighted	3	0.997861	0.990906	1.00487	0.0058997	70.3362	1.12463e-44	TRUE	0.934848	3	0	0.998355	0	9.31138e-06	0.00163526	rs3848662	1	0.00736342	0.410301	2	0.214095
IL22	Wald ratio	1	0.987444	0.945641	1.03109	0.00140474	50.0187	5.60828e-12	TRUE	0.940632	1	1.71096e-06	0.998364	2.79998e-12	0	0.00163382	rs139977220	1
PKLR	Wald ratio	1	0.992047	0.972454	1.01203	0.00688687	246.574	3.06659e-53	TRUE	0.909763	1	1.34427e-48	0.99837	2.19503e-54	0	0.00163021	rs77350683	1
A1BG	Inverse variance weighted	3	0.999669	0.99085	1.00857	0.00440651	52.4557	1.02286e-33	TRUE	0.998565	3	0	0.998364	0	7.51761e-06	0.00162799	rs58509147	1	-0.00139072	0.64159	2	0.230923
TMEM132D	Inverse variance weighted	6	0.998307	0.991541	1.00512	0.0124302	74.5799	3.74081e-94	TRUE	0.949209	6	0	0.998368	0	8.12364e-06	0.00162361	rs55851595	1	-0.000433218	0.717169	5	0.798117
CASP3	Wald ratio	1	1.00447	0.978489	1.03114	0.00916261	328.808	4.8658e-71	TRUE	0.976632	1	2.91527e-66	0.998399	4.67382e-72	0	0.00160065	rs111667591	1
SH3BGRL2	Wald ratio	1	1.01698	0.992814	1.04174	0.00425259	151.855	7.4633e-33	TRUE	0.776172	1	3.00308e-28	0.9984	4.81357e-34	0	0.00160031	rs2812679	1
BOC	Inverse variance weighted	4	1.00378	0.993076	1.01459	0.0202784	183.975	6.08496e-154	TRUE	0.920503	4	5.49294e-121	0.998399	4.07297e-126	5.80748e-06	0.00159556	rs4682481	1	-0.00140795	0.530531	3	0.534072
ANTXR2	Inverse variance weighted	3	1.0039	0.987386	1.02068	0.0146753	176.517	1.06668e-110	TRUE	0.953782	3	1.3414e-93	0.998403	7.75128e-99	4.1761e-06	0.00159316	rs7674623	1	-0.00312719	0.329635	2	0.185895
ENGASE	Inverse variance weighted	3	1.00232	0.994091	1.01062	0.0328516	402.572	2.29856e-249	TRUE	0.940632	3	0	0.998389	0	1.94987e-05	0.00159112	rs35115846	1	0.0128875	0.338237	2	0.0733392
TF	Wald ratio	1	1.01219	0.994134	1.03058	0.00786804	281.982	4.64983e-60	TRUE	0.796369	1	2.83693e-56	0.998411	4.51381e-62	0	0.00158856	rs8177245	1
NETO1	Wald ratio	1	1.03495	0.979973	1.093	0.000891889	31.7412	8.10672e-08	TRUE	0.832829	1	0.0219429	0.976474	3.55634e-08	0	0.0015826	rs4892071	1
NME2	Wald ratio	1	1.0015	0.984302	1.01901	0.00790501	283.318	1.18707e-61	TRUE	0.998565	1	4.1651e-56	0.998422	6.58097e-62	0	0.00157754	rs145372333	1
CNP	Wald ratio	1	0.978107	0.945467	1.01187	0.00231483	82.4992	1.95439e-18	TRUE	0.80792	1	2.6411e-13	0.998425	4.167e-19	0	0.00157526	rs12602950	1
PROK2	Inverse variance weighted	3	1.00961	0.98648	1.03328	0.00706833	84.3678	2.98195e-53	TRUE	0.909763	3	2.53835e-31	0.998418	2.30992e-36	7.51076e-06	0.00157493	rs17009077	1	-0.00323256	0.831648	2	0.204627
STC1	Wald ratio	1	1.01531	0.983921	1.04771	0.00237319	84.5843	4.46115e-19	TRUE	0.891649	1	7.28135e-14	0.998426	1.14783e-19	0	0.00157392	rs13262489	1
KNG1	Inverse variance weighted	4	1.00255	0.993307	1.01189	0.00772151	69.1667	1.516e-57	TRUE	0.940632	4	0	0.998421	0	8.01625e-06	0.00157111	rs5030062	1	-0.0016116	0.529056	3	0.108131
RCN1	Wald ratio	1	0.989122	0.969609	1.00903	0.00633926	226.843	8.42454e-49	TRUE	0.868181	1	1.98507e-44	0.998429	3.12263e-50	0	0.00157059	rs531576	1
ITIH2	Inverse variance weighted	6	0.999118	0.993954	1.00431	0.0225604	136.763	1.49015e-169	TRUE	0.976632	6	0	0.998397	0	3.32896e-05	0.00156935	rs111354914	1	0.000517954	0.773809	5	0.239083
TGM4	Wald ratio	1	0.967287	0.921762	1.01506	0.00112925	40.1983	1.51526e-09	TRUE	0.780084	1	0.00039117	0.998044	6.13317e-10	0	0.00156484	rs1995640	1
PDGFRL	Inverse variance weighted	6	1.00167	0.994394	1.009	0.0116361	69.7594	1.19749e-87	TRUE	0.953782	6	0	0.998424	0	1.14308e-05	0.00156419	rs117482439	1	0.00054268	0.598845	5	0.596983
CNTN4	Inverse variance weighted	6	1.00236	0.99405	1.01073	0.0299877	183.18	7.67501e-229	TRUE	0.940632	6	9.84217e-109	0.998431	8.38684e-114	6.94627e-06	0.00156169	rs13071423	1	0.000343785	0.816233	5	0.773337
HSD17B14	Inverse variance weighted	2	0.994518	0.966675	1.02316	0.00352166	62.8293	4.07588e-28	TRUE	0.976632	2	5.06429e-13	0.99844	1.13964e-18	6.87911e-07	0.00155893	rs35299026	1
CNTN1	Inverse variance weighted	3	1.00844	0.994515	1.02256	0.0308061	376.708	1.88657e-232	TRUE	0.847436	3	1.44572e-120	0.998423	3.07219e-125	1.96595e-05	0.00155715	rs1838343	1	0.00511597	0.269006	2	0.083986
MATN3	Inverse variance weighted	8	1.00383	0.998234	1.00946	0.0315429	144.734	1.33648e-237	TRUE	0.784938	8	0	0.998409	0	3.38521e-05	0.00155705	rs11886092	1	-0.00372772	0.364309	7	0.342468
A4GALT	Inverse variance weighted	2	1.00461	0.995242	1.01407	0.00180416	32.1323	1.6075e-14	TRUE	0.891649	2	0	0.998444	0	1.78599e-06	0.0015547	rs5751348	1
PDCD5	Inverse variance weighted	4	0.993142	0.985608	1.00073	0.00396844	35.414	5.51831e-30	TRUE	0.555585	4	0	0.99844	0	1.03556e-05	0.00155013	rs10402931	1	-0.0047671	0.332183	3	0.537946
CYTL1	Inverse variance weighted	2	1.0039	0.996868	1.01098	0.00307645	54.8619	3.0568e-24	TRUE	0.868181	2	0	0.998449	0	1.23886e-06	0.00154977	rs10031270	1
SEMA3E	Inverse variance weighted	4	1.00022	0.994734	1.00574	0.0155113	140.044	1.69942e-119	TRUE	0.998565	4	0	0.998448	0	5.56127e-06	0.00154626	rs117637256	1	-0.00113006	0.807749	3	0.98484
HDHD3	Wald ratio	1	0.990426	0.976417	1.00464	0.0125582	452.213	1.55132e-95	TRUE	0.793768	1	9.3429e-93	0.998455	1.44545e-98	0	0.00154472	rs1043836	1
MUSK	Wald ratio	1	1.02637	0.987599	1.06667	0.0018295	65.1708	8.74095e-15	TRUE	0.793768	1	1.5477e-09	0.998457	2.39143e-15	0	0.00154277	rs4978949	1
SERPINA3	Inverse variance weighted	3	0.995646	0.98412	1.00731	0.0202705	245.209	2.12011e-154	TRUE	0.920503	3	1.79166e-121	0.998455	9.07886e-127	3.51785e-06	0.0015416	rs61976127	1	0.00439568	0.578858	2	0.527126
ATXN3	Inverse variance weighted	3	1.00914	0.999165	1.01922	0.0272656	332.2	1.55265e-206	TRUE	0.549268	3	7.33108e-185	0.998451	6.98504e-190	7.97265e-06	0.00154058	rs2273185	1	0.00153792	0.641388	2	0.414125
RIPK2	Wald ratio	1	0.978113	0.937846	1.02011	0.0014351	51.101	5.53168e-12	TRUE	0.876983	1	1.27312e-06	0.99846	1.96205e-12	0	0.00153876	rs160438	1
ACAA1	Inverse variance weighted	5	0.996523	0.988564	1.00455	0.00773514	55.4303	1.46599e-58	TRUE	0.9046	5	0	0.998458	0	9.85783e-06	0.00153223	rs2229528	1	-0.000748455	0.583161	4	0.665957
LCN2	Wald ratio	1	1.00549	0.968708	1.04366	0.00146823	52.2825	1.3339e-12	TRUE	0.981059	1	5.4175e-07	0.998475	8.27025e-13	0	0.00152425	rs3814526	1
FGFR1	Wald ratio	1	0.971323	0.922857	1.02233	0.000975231	34.7101	1.72109e-08	TRUE	0.868181	1	0.00478988	0.99369	7.32915e-09	0	0.00152048	rs57128498	1
REG1B	Inverse variance weighted	5	0.9953	0.983379	1.00736	0.0159388	115.17	1.31122e-120	TRUE	0.909763	5	5.65527e-68	0.998471	7.80688e-73	1.22669e-05	0.00151655	rs72913277	1	-0.00353261	0.472498	4	0.658976
COCH	Wald ratio	1	0.995817	0.987181	1.00453	0.0318495	1169.73	4.72549e-245	TRUE	0.891649	1	4.76688e-244	0.998484	7.23634e-250	0	0.00151574	rs28400019	1
PTPRS	Wald ratio	1	0.993521	0.967502	1.02024	0.00403618	144.096	5.82574e-32	TRUE	0.94936	1	1.20648e-26	0.998494	1.8191e-32	0	0.0015055	rs55763631	1
CHIT1	Inverse variance weighted	3	0.996898	0.984194	1.00976	0.0175774	212.048	5.75637e-133	TRUE	0.952332	3	9.19235e-66	0.998491	5.01306e-71	3.94018e-06	0.0015051	rs7521975	1	0.00502749	0.853151	2	0.228873
FOLH1	Wald ratio	1	0.99755	0.982265	1.01307	0.00783972	280.96	5.41614e-61	TRUE	0.979122	1	1.45339e-55	0.998499	2.1854e-61	0	0.0015014	rs61885329	1
PCOLCE2	Inverse variance weighted	6	1.00048	0.990212	1.01086	0.025838	157.159	2.17472e-197	TRUE	0.998565	6	1.42442e-110	0.998488	2.04096e-115	1.28075e-05	0.00149924	rs116459600	1	-0.00249352	0.53404	5	0.881602
MAPRE1	Wald ratio	1	1.02595	0.985707	1.06783	0.00160691	57.2289	3.6878e-13	TRUE	0.815691	1	7.70761e-08	0.998502	1.15657e-13	0	0.00149831	rs20654	1
VAV1	Wald ratio	1	1.01542	0.976741	1.05564	0.00191888	68.3609	9.21701e-16	TRUE	0.909763	1	2.24444e-10	0.998503	3.36511e-16	0	0.00149706	rs36097961	1
CYB5R2	Inverse variance weighted	5	0.994975	0.98365	1.00643	0.0281029	205.606	8.69654e-215	TRUE	0.895138	5	2.17181e-130	0.99851	1.56509e-135	5.71091e-06	0.00148475	rs185375375	1	-0.00056856	0.801131	4	0.870904
ADH1C	Wald ratio	1	0.987211	0.96846	1.00633	0.00688056	246.347	1.25552e-52	TRUE	0.797451	1	1.33472e-48	0.998516	1.98388e-54	0	0.00148416	rs283415	1
LGALS3BP	Inverse variance weighted	2	1.00625	0.991504	1.02122	0.0115111	207.027	1.15178e-87	TRUE	0.908171	2	3.67003e-74	0.998515	9.11973e-80	9.9755e-07	0.00148368	rs3826311	1
CCL8	Inverse variance weighted	7	1.0008	0.996337	1.00529	0.0516429	276.562	0	TRUE	0.976632	7	0	0.998503	0	1.37929e-05	0.00148289	rs2079662	1	0.00209363	0.30285	6	0.31559
PLA2G12B	Inverse variance weighted	2	1.00452	0.947956	1.06447	0.00422502	75.4312	7.87593e-32	TRUE	0.998565	2	3.1993e-21	0.998509	3.76726e-26	1.02767e-05	0.001481	rs3829126	1
AMY2A	Inverse variance weighted	4	1.00027	0.993763	1.00682	0.0259361	236.671	1.90149e-196	TRUE	0.998565	4	0	0.998503	0	1.7778e-05	0.00147879	rs142370265	1	0.00179887	0.572211	3	0.202833
AMY2B	Inverse variance weighted	7	0.999248	0.993545	1.00498	0.040682	215.374	0	TRUE	0.983722	7	0	0.998498	0	2.30887e-05	0.00147878	rs142370265	1	0.000826894	0.706008	6	0.502708
B4GALT2	Inverse variance weighted	2	0.999629	0.989456	1.00991	0.0169852	307.181	1.13236e-130	TRUE	0.998565	2	1.06336e-118	0.998521	2.42419e-124	7.97834e-07	0.00147855	rs3762423	1
APOL3	Inverse variance weighted	3	1.00011	0.991756	1.00853	0.0344508	422.868	1.75924e-266	TRUE	0.998632	3	4.23488e-154	0.998521	1.46828e-159	1.98509e-06	0.00147689	rs74865964	1	-2.89026e-05	0.991575	2	0.875009
IGFBP2	Wald ratio	1	1.03069	0.981782	1.08203	0.00102592	36.5162	7.89834e-09	TRUE	0.847436	1	0.00219791	0.996328	3.25287e-09	0	0.00147455	rs4674100	1
POFUT1	Inverse variance weighted	4	1.00311	0.995335	1.01094	0.0380221	351.317	2.78746e-292	TRUE	0.909763	4	1.08279e-255	0.998519	9.42775e-261	7.22059e-06	0.0014734	rs17268666	1	0.00259315	0.396651	3	0.678304
PTGES2	Wald ratio	1	1.01825	0.986085	1.05147	0.00247575	88.2486	9.51044e-20	TRUE	0.868181	1	1.34916e-14	0.998527	1.99021e-20	0	0.00147297	rs13283456	1
SIGLEC1	Inverse variance weighted	2	0.994335	0.944482	1.04682	0.00202985	36.1601	2.81728e-16	TRUE	0.995548	2	0.000306668	0.998221	1.27813e-09	2.69092e-06	0.00146945	rs73078430	0.944498
PRSS1	Wald ratio	1	1.01173	0.97528	1.04954	0.00164784	58.6889	8.5378e-14	TRUE	0.930628	1	2.48596e-08	0.998534	3.64978e-14	0	0.001466	rs62470638	1
KLK13	Inverse variance weighted	2	0.996573	0.979653	1.01379	0.00667132	119.399	6.69747e-52	TRUE	0.976632	2	2.30466e-37	0.998543	6.92488e-43	1.54489e-06	0.00145546	rs116960573	1
SFTPB	Inverse variance weighted	3	1.00437	0.998366	1.01042	0.00459978	54.7669	2.23986e-35	TRUE	0.740205	3	0	0.99854	0	4.17574e-06	0.00145546	rs1130866	1	0.00131683	0.849876	2	0.950995
GGPS1	Wald ratio	1	0.986447	0.958452	1.01526	0.00341417	121.813	6.47636e-27	TRUE	0.891649	1	7.42413e-22	0.998546	1.08115e-27	0	0.00145415	rs7534175	1
FH	Wald ratio	1	1.01151	0.992981	1.03038	0.00804184	288.262	1.71967e-61	TRUE	0.847436	1	1.27637e-57	0.998548	1.85552e-63	0	0.00145164	rs6678766	1
CRISP2	Inverse variance weighted	4	0.997397	0.991228	1.00361	0.033263	305.831	4.18021e-255	TRUE	0.909763	4	0	0.998552	0	5.01253e-06	0.00144252	rs10948514	1	0.000924195	0.77748	3	0.748947
PGLYRP1	Inverse variance weighted	3	0.993614	0.980925	1.00647	0.0156601	188.551	8.58816e-119	TRUE	0.891649	3	7.6498e-100	0.998558	3.59739e-105	3.25698e-06	0.00143884	rs2072563	1	0.00396306	0.48205	2	0.489444
AZGP1	Wald ratio	1	0.971808	0.922553	1.02369	0.00101057	35.9691	9.01748e-09	TRUE	0.868181	1	0.00270584	0.995856	3.90723e-09	0	0.00143802	rs1128097	1
GFER	Wald ratio	1	1.02675	0.973221	1.08322	0.00121999	43.4323	2.13976e-10	TRUE	0.891649	1	6.58091e-05	0.998497	9.47535e-11	0	0.00143766	rs3743846	1
ICOSLG	Wald ratio	1	1.02139	0.986274	1.05775	0.00211236	75.2683	5.61116e-17	TRUE	0.847436	1	9.2855e-12	0.998564	1.33526e-17	0	0.00143595	rs56124762	1
FCN1	Inverse variance weighted	7	1.00442	0.996365	1.01254	0.0650896	353.586	0	TRUE	0.868181	7	4.00898e-281	0.998546	9.36952e-286	2.19049e-05	0.00143243	rs10858304	1	-0.00201924	0.315883	6	0.101028
H6PD	Inverse variance weighted	6	1.00255	0.997082	1.00806	0.014445	86.8457	5.68155e-109	TRUE	0.891649	6	0	0.998562	0	1.09382e-05	0.00142717	rs12060409	1	-0.00118076	0.495468	5	0.725362
RSPO1	Wald ratio	1	0.998964	0.986598	1.01149	0.012916	465.265	5.93519e-100	TRUE	0.998565	1	1.21729e-94	0.998579	1.73281e-100	0	0.00142147	rs36043533	1
C1S	Inverse variance weighted	3	1.00946	0.988251	1.03112	0.00546782	65.159	2.78155e-42	TRUE	0.893012	3	7.12373e-13	0.998585	3.14022e-18	2.98937e-06	0.0014125	rs9645765	0.954901	-0.00199532	0.679994	2	0.858847
ANG	Inverse variance weighted	5	0.997172	0.991057	1.00332	0.0176307	127.615	6.6975e-132	TRUE	0.891649	5	0	0.998571	0	1.74366e-05	0.00141188	rs4981311	1	-0.00127476	0.386452	4	0.201871
SPINT2	Inverse variance weighted	6	1.0026	0.993419	1.01186	0.0391806	241.625	2.65853e-295	TRUE	0.940632	6	0	0.998346	0	0.000242326	0.0014118	rs7246060	1	-0.00204477	0.585234	5	0.0156591
CBL	Wald ratio	1	1.00483	0.985594	1.02445	0.0054356	194.33	1.49557e-42	TRUE	0.949209	1	2.52447e-37	0.998589	3.56592e-43	0	0.00141055	rs73564493	1
MMP19	Inverse variance weighted	2	0.99531	0.961861	1.02992	0.00382806	68.3168	1.33454e-29	TRUE	0.98275	2	2.01572e-18	0.998589	1.03963e-23	3.74259e-06	0.00140771	rs7296597	1
FCGR3A	Inverse variance weighted	7	1.00119	0.99626	1.00614	0.0594524	321.027	0	TRUE	0.953249	7	0	0.998588	0	8.38865e-06	0.00140401	rs4400628	1	-6.54126e-05	0.975727	6	0.902793
MAPKAPK2	Wald ratio	1	1.00928	0.994266	1.02452	0.0105471	379.021	1.93221e-80	TRUE	0.847436	1	4.37885e-77	0.998597	6.15152e-83	0	0.00140285	rs4256810	1
GALNT13	Wald ratio	1	1.0024	0.960371	1.04626	0.00128943	45.9074	2.55645e-11	TRUE	0.998565	1	1.28568e-05	0.998588	1.80156e-11	0	0.00139928	rs16834610	1
LEFTY2	Inverse variance weighted	3	1.00869	0.995602	1.02195	0.0149542	179.923	2.48507e-113	TRUE	0.80792	3	9.42659e-95	0.998602	4.45451e-100	3.32376e-06	0.0013951	rs360058	1	0.000989033	0.675151	2	0.646684
TEC	Wald ratio	1	1.01461	0.992139	1.03758	0.00505364	180.605	6.03019e-39	TRUE	0.80792	1	1.90725e-34	0.998606	2.66209e-40	0	0.00139383	rs58762758	1
BDH2	Inverse variance weighted	3	0.996245	0.982745	1.00993	0.0212186	256.928	8.7827e-161	TRUE	0.940632	3	7.25415e-131	0.99861	2.90159e-136	2.60668e-06	0.00138766	rs2711897	1	0.00282181	0.388295	2	0.230945
IL1RL1	Inverse variance weighted	5	1.0016	0.996839	1.00638	0.0450449	335.404	0	TRUE	0.924616	5	0	0.998606	0	6.57225e-06	0.0013872	rs4851562	1	0.000115987	0.951929	4	0.741996
ENO2	Wald ratio	1	0.99208	0.960307	1.02491	0.00763156	273.442	3.20722e-59	TRUE	0.94936	1	1.94302e-54	0.998614	2.69757e-60	0	0.00138641	rs12831467	1
FABP2	Inverse variance weighted	4	1.0027	0.994325	1.01115	0.0545495	512.839	0	TRUE	0.930628	4	3.99215e-288	0.998606	3.75484e-293	8.00605e-06	0.00138639	rs2583602	1	0.00311105	0.345191	3	0.287346
HGF	Wald ratio	1	1.01323	0.990345	1.03665	0.00444795	158.862	1.5937e-34	TRUE	0.868181	1	8.34228e-30	0.998615	1.15691e-35	0	0.00138488	rs2214827	1
SEMA4A	Wald ratio	1	1.00958	0.994518	1.02488	0.0102701	368.963	2.69274e-78	TRUE	0.823148	1	6.21853e-75	0.998617	8.61271e-81	0	0.00138309	rs7695	1
CELA2A	Wald ratio	1	1.00181	0.975568	1.02875	0.00376011	134.203	3.80435e-30	TRUE	0.998565	1	1.62209e-24	0.998617	2.24577e-30	0	0.00138258	rs78880003	1
SPON2	Inverse variance weighted	5	0.995085	0.9871	1.00313	0.0399848	296.158	9.2874e-306	TRUE	0.847436	5	9.24784e-261	0.998604	1.48376e-265	1.46407e-05	0.00138123	rs11247975	1	-0.000418911	0.965558	4	0.468872
BTNL8	Wald ratio	1	1.01336	0.976136	1.052	0.00184722	65.8032	2.89918e-15	TRUE	0.920503	1	7.7856e-10	0.99862	1.07589e-15	0	0.00138	rs76546858	1
HBEGF	Wald ratio	1	1.03187	0.982947	1.08323	0.00100014	35.5975	1.28836e-08	TRUE	0.808757	1	0.0038875	0.994734	5.38866e-09	0	0.00137885	rs269767	1
PDCD6	Wald ratio	1	0.997915	0.969354	1.02732	0.00304112	108.463	1.13686e-24	TRUE	0.998565	1	5.2887e-19	0.998623	7.29159e-25	0	0.00137681	rs34511054	1
SPP1	Inverse variance weighted	2	0.986449	0.957556	1.01621	0.00277557	49.4814	3.92277e-22	TRUE	0.891649	2	8.20687e-08	0.998623	1.88948e-13	9.2353e-07	0.00137561	rs9996125	0.999472
SPATA20	Inverse variance weighted	4	1.00428	0.996756	1.01186	0.00409674	36.5636	1.0509e-31	TRUE	0.868181	4	0	0.99862	0	5.11237e-06	0.00137534	rs9890200	1	-0.00192815	0.587489	3	0.899771
ADM2	Wald ratio	1	0.988891	0.966152	1.01216	0.00510426	182.423	1.26084e-39	TRUE	0.891649	1	6.89731e-35	0.998625	9.49719e-41	0	0.00137505	rs8142906	1
LRRC32	Wald ratio	1	0.976739	0.93857	1.01646	0.0015658	55.7625	6.67857e-13	TRUE	0.862675	1	1.54199e-07	0.998625	2.12266e-13	0	0.00137468	rs1320646	1
THBS4	Inverse variance weighted	3	1.00466	0.994765	1.01465	0.0230118	279.151	5.48433e-176	TRUE	0.891649	3	2.38581e-125	0.998625	8.15198e-131	2.03941e-06	0.00137275	rs13167730	1	0.000644554	0.770505	2	0.833112
NFASC	Inverse variance weighted	4	1.00281	0.995679	1.00999	0.0528878	496.344	0	TRUE	0.909763	4	4.82963e-284	0.998624	2.84331e-289	4.50735e-06	0.00137175	rs6667532	1	0.00126566	0.622416	3	0.779169
B3GAT3	Inverse variance weighted	3	0.995995	0.936917	1.0588	0.030062	367.327	7.19042e-220	TRUE	0.998565	3	3.11072e-214	0.185058	1.36757e-213	0.813571	0.00137138	rs7122950	1	0.00558043	0.483085	2	1.83124e-08
IFNAR1	Inverse variance weighted	7	0.999376	0.994227	1.00455	0.0719613	393.81	0	TRUE	0.990001	7	0	0.998593	0	3.62696e-05	0.00137095	rs58886971	1	0.00102862	0.777543	6	0.154536
C1QTNF3	Wald ratio	1	0.991187	0.972103	1.01065	0.00672095	240.594	7.16552e-52	TRUE	0.891649	1	2.22538e-47	0.998633	3.0469e-53	0	0.00136729	rs840390	1
KIR2DL3	Inverse variance weighted	3	1.00494	0.98882	1.02132	0.00957479	114.574	1.88521e-73	TRUE	0.934882	3	1.44495e-46	0.998631	4.72874e-52	1.90085e-06	0.00136727	rs1654655	1	0.000399694	0.864783	2	0.788493
TNFSF12	Inverse variance weighted	3	1.0081	0.985145	1.03159	0.00473812	56.422	2.87768e-36	TRUE	0.920503	3	5.8244e-14	0.998628	4.3914e-19	6.16305e-06	0.00136626	rs62059712	1	-0.00406643	0.751636	2	0.34367
TFPI2	Wald ratio	1	1.00702	0.960602	1.05568	0.0012759	45.425	3.94741e-11	TRUE	0.981059	1	1.73679e-05	0.998617	2.37497e-11	0	0.00136556	rs62466701	1
AP1G2	Inverse variance weighted	2	0.993273	0.976819	1.01	0.00895243	160.594	8.27893e-69	TRUE	0.909763	2	2.12325e-56	0.998633	6.92792e-62	1.89358e-06	0.00136484	rs34015250	1
NID2	Inverse variance weighted	4	0.998257	0.990613	1.00596	0.0135099	121.727	1.11188e-101	TRUE	0.954798	4	0	0.998628	0	7.05823e-06	0.00136461	rs1253678	1	0.00576888	0.259258	3	0.265905
TWSG1	Inverse variance weighted	3	0.993842	0.974698	1.01336	0.00631784	75.353	5.87317e-49	TRUE	0.930628	3	3.38057e-25	0.998635	1.4651e-30	2.96644e-06	0.00136154	rs62087497	1	-0.000631162	0.805876	2	0.906487
ERAP1	Inverse variance weighted	8	1.00011	0.996866	1.00337	0.0277742	126.947	1.72933e-209	TRUE	0.998565	8	0	0.998617	0	2.3658e-05	0.00135966	rs27433	1	-0.00424559	0.0830159	7	0.405431
KYNU	Inverse variance weighted	3	1.00552	0.997227	1.01388	0.00504013	60.0365	3.25297e-38	TRUE	0.80792	3	0	0.99864	0	3.13802e-06	0.00135648	rs7607734	1	0.00167085	0.397693	2	0.350932
IDH1	Inverse variance weighted	3	1.00192	0.99016	1.01383	0.018697	225.812	1.74746e-143	TRUE	0.979122	3	5.73616e-90	0.998639	3.68715e-95	5.06291e-06	0.00135625	rs73070958	1	-0.00443394	0.834993	2	0.827801
KLRB1	Wald ratio	1	1.00061	0.946723	1.05757	0.000956433	34.0404	8.63714e-09	TRUE	0.998632	1	0.00470561	0.993938	6.42058e-09	0	0.00135618	rs118021813	1
TMEM132B	Inverse variance weighted	2	0.990178	0.974657	1.00595	0.00982537	176.409	5.97728e-75	TRUE	0.841498	2	4.27249e-64	0.998643	8.92917e-70	7.31098e-07	0.00135599	rs3825381	1
CROT	Inverse variance weighted	2	1.00292	0.995649	1.01024	0.00278588	49.6657	2.74161e-22	TRUE	0.909763	2	0	0.998647	0	1.81084e-06	0.00135119	rs809066	1
KLK7	Wald ratio	1	0.997389	0.989218	1.00563	0.0335665	1234.98	2.84477e-259	TRUE	0.930628	1	3.36065e-257	0.998655	4.52645e-263	0	0.00134509	rs1624358	1
SYT11	Wald ratio	1	0.984803	0.947759	1.0233	0.0018584	66.2021	2.67052e-15	TRUE	0.909763	1	6.84663e-10	0.998656	9.21522e-16	0	0.00134414	rs71628688	1
ADAM22	Inverse variance weighted	2	0.985079	0.959123	1.01174	0.00328755	58.6388	1.17753e-25	TRUE	0.868181	2	9.9759e-09	0.998657	4.11948e-14	2.78382e-06	0.00134006	rs2718332	0.646752
HSPG2	Inverse variance weighted	3	1.00043	0.985351	1.01573	0.0267215	325.39	3.34234e-202	TRUE	0.998632	3	9.08225e-183	0.998649	1.2795e-187	1.27305e-05	0.00133847	rs2229475	1	-0.00302544	0.684663	2	0.0720567
CST4	Inverse variance weighted	2	1.00197	0.98984	1.01425	0.0289856	530.687	1.26371e-221	TRUE	0.979122	2	3.94523e-206	0.998662	2.03538e-211	3.81763e-06	0.00133456	rs8121100	1
CD72	Wald ratio	1	0.998052	0.97556	1.02106	0.0058062	207.657	1.12274e-45	TRUE	0.998565	1	3.0083e-40	0.998667	4.01609e-46	0	0.00133322	rs34791102	1
SEMA5A	Inverse variance weighted	7	0.998592	0.995573	1.00162	0.0182988	94.6666	5.6688e-137	TRUE	0.891649	7	0	0.99866	0	1.34091e-05	0.00132664	rs72729191	1	0.000166933	0.875457	6	0.39049
SULT2A1	Wald ratio	1	0.99243	0.977144	1.00795	0.0110327	396.667	1.86194e-84	TRUE	0.891649	1	8.05703e-81	0.998673	1.07019e-86	0	0.00132651	rs212100	1
ASAH2	Inverse variance weighted	2	0.998241	0.991857	1.00467	0.0022507	40.1033	2.19415e-18	TRUE	0.940632	2	0	0.998671	0	2.90037e-06	0.00132608	rs7067773	1
IGLON5	Inverse variance weighted	2	1.00325	0.981514	1.02547	0.00456758	81.575	5.27092e-36	TRUE	0.981059	2	8.61097e-23	0.998675	3.51696e-28	2.75667e-06	0.00132219	rs148108087	1
OAF	Inverse variance weighted	4	0.997339	0.990204	1.00452	0.0479948	448.109	0	TRUE	0.920503	4	1.71192e-279	0.998678	7.53097e-285	3.07454e-06	0.00131878	rs117554512	1	-0.000162734	0.931528	3	0.999673
CDHR5	Wald ratio	1	0.97751	0.933539	1.02355	0.00125037	44.5151	1.2665e-10	TRUE	0.891649	1	3.67956e-05	0.998647	4.84805e-11	0	0.00131578	rs12360820	1
PFKM	Wald ratio	1	0.992216	0.977246	1.00742	0.0113074	406.654	1.7724e-86	TRUE	0.888644	1	5.59798e-83	0.998685	7.37094e-89	0	0.00131498	rs4760682	1
ENPP5	Inverse variance weighted	6	0.995107	0.986529	1.00376	0.0279462	170.351	6.39223e-209	TRUE	0.868181	6	0	0.998622	0	6.47e-05	0.00131316	rs6906620	1	0.000758123	0.799182	5	0.068401
CNTN2	Inverse variance weighted	6	0.999507	0.993005	1.00605	0.0202098	122.22	7.26167e-153	TRUE	0.998565	6	0	0.998677	0	1.38e-05	0.00130941	rs12097315	1	0.00161789	0.641248	5	0.590681
ECHS1	Wald ratio	1	0.973424	0.927096	1.02207	0.00118057	42.027	4.77356e-10	TRUE	0.868181	1	0.000141178	0.998551	1.84917e-10	0	0.00130792	rs10466126	1
IL6ST	Inverse variance weighted	3	0.996227	0.986924	1.00562	0.0276971	337.607	5.79081e-212	TRUE	0.909763	3	7.71859e-181	0.998689	4.68993e-186	4.76171e-06	0.00130647	rs7730934	1	0.00298344	0.712054	2	0.619665
SLITRK3	Inverse variance weighted	2	0.983237	0.956236	1.011	0.00357133	63.7187	8.64777e-28	TRUE	0.847436	2	1.29279e-12	0.998695	4.72348e-18	2.3467e-06	0.00130225	rs80336735	0.999999
TNC	Inverse variance weighted	10	1.00067	0.996018	1.00535	0.0554604	208.727	0	TRUE	0.982097	10	0	0.998667	0	3.11262e-05	0.00130198	rs117157109	1	0.00142879	0.335607	9	0.428074
CTSH	Inverse variance weighted	6	1.00348	0.995332	1.0117	0.0169827	102.366	2.29757e-128	TRUE	0.908171	6	0	0.998685	0	1.34863e-05	0.00130112	rs112348856	1	-0.00259545	0.538989	5	0.741629
DLK1	Inverse variance weighted	4	0.996906	0.981433	1.01262	0.0107551	96.6362	9.20855e-82	TRUE	0.976632	4	2.7408e-38	0.998693	2.49198e-43	7.78108e-06	0.0012992	rs112324411	1	-0.00608199	0.522904	3	0.61317
CLEC12A	Inverse variance weighted	3	1.00219	0.994525	1.0099	0.0544238	682.137	0	TRUE	0.940632	3	1.59811e-252	0.998702	1.06443e-257	5.35965e-06	0.00129226	rs80042268	1	0.00315369	0.377741	2	0.255108
SPINK4	Inverse variance weighted	2	1.00615	0.992612	1.01988	0.0186178	337.266	2.67496e-142	TRUE	0.891649	2	1.38033e-131	0.998709	2.96472e-137	8.54889e-07	0.00129018	rs1630171	1
MRC2	Inverse variance weighted	2	1.00361	0.992292	1.01506	0.0209621	380.644	1.93397e-160	TRUE	0.930628	2	3.46738e-77	0.998713	1.12322e-82	1.95017e-06	0.00128506	rs146385050	0.990183
EFNA3	Wald ratio	1	1.00915	0.958402	1.06259	0.00114637	40.8082	4.09866e-10	TRUE	0.976632	1	0.000184449	0.99854	2.35587e-10	0	0.00127538	rs67333363	1
ACAT1	Wald ratio	1	0.986499	0.95938	1.01439	0.00357194	127.463	4.41785e-28	TRUE	0.891649	1	4.78548e-23	0.998725	6.10869e-29	0	0.00127488	rs112087419	1
UROS	Inverse variance weighted	4	1.00534	0.992766	1.01808	0.0178888	161.901	2.74604e-135	TRUE	0.908171	4	4.29516e-107	0.998721	2.92899e-112	5.53694e-06	0.0012736	rs1935451	1	0.000465249	0.809897	3	0.438603
CFI	Wald ratio	1	1.00248	0.976266	1.0294	0.000919466	32.7235	1.93916e-08	TRUE	0.998565	1	0.00743884	0.991288	9.55626e-09	0	0.00127345	rs6855357	1
DNAJB6	Wald ratio	1	1.0297	0.981446	1.08032	0.00111956	39.8529	1.5334e-09	TRUE	0.847436	1	0.000468226	0.998259	5.97169e-10	0	0.00127316	rs12668458	1
PLXNA4	Wald ratio	1	0.98467	0.955698	1.01452	0.00264443	94.2775	4.51214e-21	TRUE	0.884374	1	6.78437e-16	0.998732	8.61538e-22	0	0.00126828	rs6467443	1
DNAJC27	Wald ratio	1	0.977802	0.923881	1.03487	0.000848285	30.1881	1.15855e-07	TRUE	0.909763	1	0.037747	0.960985	4.98062e-08	0	0.00126799	rs80098057	1
SIGLEC5	Inverse variance weighted	7	0.999205	0.994912	1.00352	0.0510931	273.459	0	TRUE	0.976632	7	0	0.998683	0	4.91825e-05	0.00126733	rs12462938	1	-0.00286175	0.333086	6	0.105722
CD46	Inverse variance weighted	2	0.994916	0.985019	1.00491	0.0251977	459.544	2.01828e-192	TRUE	0.888644	2	6.82212e-182	0.998733	1.59772e-187	1.07259e-06	0.00126641	rs10746399	1
MATN4	Inverse variance weighted	3	0.992471	0.980304	1.00479	0.0238569	289.655	2.39999e-180	TRUE	0.847436	3	2.21941e-153	0.998718	4.51243e-158	1.90424e-05	0.00126322	rs9784191	1	0.0034635	0.800746	2	0.247044
CLN5	Wald ratio	1	1.00582	0.979885	1.03244	0.00442511	158.043	6.05687e-35	TRUE	0.958355	1	1.19426e-29	0.998742	1.50477e-35	0	0.00125842	rs700363	1
ACAT2	Inverse variance weighted	3	0.99143	0.97394	1.00923	0.0327249	400.966	3.33605e-246	TRUE	0.891649	3	2.46752e-228	0.998547	4.87471e-232	0.000196011	0.00125667	rs25683	1	-0.0111784	0.386652	2	0.0190069
EVL	Inverse variance weighted	3	1.01078	0.977534	1.04517	0.00560224	66.7699	3.53629e-42	TRUE	0.930628	3	8.00348e-15	0.998732	1.1029e-19	1.25074e-05	0.0012553	rs2767355	0.999993	-0.0131085	0.299088	2	0.132197
FRZB	Inverse variance weighted	5	1.00113	0.995766	1.00653	0.0703199	537.837	0	TRUE	0.975509	5	2.84208e-272	0.998738	2.55381e-277	7.72e-06	0.00125436	rs288326	1	6.42783e-06	0.997183	4	0.799403
GOLM1	Inverse variance weighted	2	0.996273	0.986815	1.00582	0.0244775	446.079	5.3854e-188	TRUE	0.909763	2	7.48597e-137	0.998745	1.67334e-142	9.78742e-07	0.00125376	rs7868110	1
GGH	Inverse variance weighted	5	0.998222	0.989178	1.00735	0.0182765	132.376	2.28117e-136	TRUE	0.976632	5	0	0.998735	0	1.80027e-05	0.00124734	rs12549172	1	0.0014513	0.495081	4	0.0816617
LCT	Inverse variance weighted	6	1.00354	0.997816	1.00929	0.0467598	290.659	0	TRUE	0.847436	6	0	0.998702	0	5.24868e-05	0.00124535	rs2156000	1	0.00130084	0.839389	5	0.141775
MDH1	Wald ratio	1	1.02005	0.984427	1.05695	0.0021718	77.3908	1.77841e-17	TRUE	0.868181	1	3.37548e-12	0.998756	4.20571e-18	0	0.00124441	rs9749862	1
CAT	Wald ratio	1	0.9835	0.95339	1.01456	0.00276438	98.5654	5.991e-22	TRUE	0.868181	1	8.66237e-17	0.998757	1.07769e-22	0	0.00124256	rs2755171	1
POR	Inverse variance weighted	2	1.00078	0.96925	1.03334	0.0106115	190.675	9.79465e-80	TRUE	0.998632	2	1.90692e-64	0.998754	1.03519e-69	4.17997e-06	0.00124188	rs59882870	1
PDLIM1	Wald ratio	1	0.993293	0.959821	1.02793	0.00160351	57.1076	1.39108e-13	TRUE	0.976632	1	5.26797e-08	0.99876	6.53759e-14	0	0.00123947	rs1328599	1
BTN3A3	Inverse variance weighted	5	0.998057	0.990412	1.00576	0.0107881	77.5462	3.56247e-80	TRUE	0.945801	5	0	0.99873	0	3.28095e-05	0.00123718	rs9295661	1	6.75977e-06	0.999257	4	0.119626
CPXM1	Inverse variance weighted	3	1.00402	0.996907	1.01119	0.052981	663.042	0	TRUE	0.868181	3	1.06807e-278	0.998757	8.38282e-284	6.60273e-06	0.00123606	rs13043754	1	0.00113257	0.90258	2	0.75818
TXNDC5	Inverse variance weighted	4	0.999321	0.983592	1.0153	0.0118934	106.987	1.79992e-90	TRUE	0.998565	4	1.42876e-43	0.998757	1.44791e-48	8.88725e-06	0.00123418	rs1043784	1	0.00163831	0.62654	3	0.619254
SLITRK6	Inverse variance weighted	3	0.992934	0.980272	1.00576	0.0150914	181.599	3.99903e-115	TRUE	0.868181	3	1.23174e-91	0.998767	4.77311e-97	2.6395e-06	0.00123081	rs9547175	1	-0.000274085	0.910103	2	0.95557
CXCL5	Wald ratio	1	1.007	0.988516	1.02582	0.00918085	329.468	1.11595e-70	TRUE	0.920503	1	1.93989e-66	0.998776	2.37656e-72	0	0.0012236	rs352045	1
IGDCC4	Inverse variance weighted	3	1.00424	0.992786	1.01582	0.0195666	236.524	1.25477e-149	TRUE	0.920503	3	3.6802e-124	0.998774	1.92507e-129	4.00243e-06	0.00122204	rs8034057	1	0.00112043	0.845727	2	0.788883
SAR1A	Inverse variance weighted	2	0.992653	0.977189	1.00836	0.0100934	181.27	7.36397e-77	TRUE	0.891649	2	3.80608e-66	0.998776	1.27251e-71	2.11742e-06	0.00122185	rs870801	1
FUT8	Inverse variance weighted	4	1.00213	0.995823	1.00848	0.0148343	133.84	5.84469e-111	TRUE	0.923309	4	0	0.998754	0	2.57166e-05	0.00122024	rs1256518	1	0.000152511	0.971822	3	0.131593
DNAJB12	Wald ratio	1	0.982679	0.95349	1.01276	0.00259519	92.5173	1.26891e-20	TRUE	0.868181	1	1.85297e-15	0.99878	2.26284e-21	0	0.00121971	rs9416018	1
GALNT16	Inverse variance weighted	3	0.991492	0.980117	1.003	0.0184839	223.19	1.70883e-140	TRUE	0.733408	3	6.2955e-84	0.998778	2.71401e-89	3.08686e-06	0.00121891	rs12100668	1	-0.0011344	0.907432	2	0.98252
SCUBE3	Inverse variance weighted	2	0.995821	0.983693	1.0081	0.0170411	308.21	4.69913e-130	TRUE	0.923309	2	6.60286e-115	0.998783	1.99855e-120	1.8078e-06	0.00121531	rs3800403	1
GNPTG	Inverse variance weighted	2	1.00808	0.97935	1.03765	0.00317736	56.6671	2.11347e-25	TRUE	0.940632	2	1.17932e-10	0.998788	4.37931e-16	2.49905e-06	0.00120987	rs6600145	0.999994
PPT1	Wald ratio	1	1.00216	0.986114	1.01846	0.00714024	255.711	1.00035e-55	TRUE	0.983088	1	1.95246e-50	0.998792	2.36217e-56	0	0.00120839	rs6681804	1
PTPN7	Wald ratio	1	0.981408	0.933439	1.03184	0.00116307	41.4036	4.53877e-10	TRUE	0.920503	1	0.000161631	0.998632	1.95291e-10	0	0.0012066	rs73085637	1
CTSD	Inverse variance weighted	5	1.00043	0.990444	1.01053	0.0264763	193.383	2.67335e-202	TRUE	0.998565	5	4.02526e-135	0.998788	2.77375e-140	5.67602e-06	0.00120648	rs55861089	1	-0.00102201	0.549691	4	0.771549
NRCAM	Wald ratio	1	1.02176	0.981008	1.0642	0.0013625	48.5126	1.95262e-11	TRUE	0.872752	1	5.43687e-06	0.99879	6.5588e-12	0	0.00120489	rs1034826	1
CPN2	Inverse variance weighted	5	1.00206	0.99645	1.00771	0.0102154	73.3877	5.59129e-77	TRUE	0.920503	5	0	0.998785	0	1.1955e-05	0.00120325	rs6783228	1	-0.00115001	0.565052	4	0.515562
SEMA6A	Wald ratio	1	1.01526	0.966395	1.06659	0.00103179	36.7254	3.95874e-09	TRUE	0.934848	1	0.00151082	0.997288	1.82017e-09	0	0.00120149	rs72505612	1
ANGPT2	Inverse variance weighted	2	1.00397	0.971814	1.0372	0.00716854	128.362	3.45725e-54	TRUE	0.989861	2	1.21248e-42	0.998797	4.227e-48	2.28096e-06	0.00120109	rs1968586	1
ARFIP1	Inverse variance weighted	2	1.00641	0.995419	1.01752	0.020604	374.004	2.39954e-157	TRUE	0.868181	2	1.44986e-146	0.998802	3.28544e-152	1.06653e-06	0.0011968	rs4619875	1
PLA2G2A	Inverse variance weighted	5	0.998158	0.9935	1.00284	0.0116765	84.008	7.33491e-89	TRUE	0.909763	5	0	0.998796	0	7.60436e-06	0.00119668	rs72661022	1	0.0019704	0.428633	4	0.89036
TRIO	Wald ratio	1	1.03355	0.977603	1.09271	0.000894379	31.8299	7.29115e-08	TRUE	0.859715	1	0.0250025	0.973805	3.06183e-08	0	0.00119253	rs151900	1
TIMP4	Inverse variance weighted	5	1.00323	0.996175	1.01034	0.00794546	56.9495	1.19581e-60	TRUE	0.891649	5	1.46883e-301	0.998799	1.54891e-306	9.34068e-06	0.00119181	rs184262	1	-0.00224029	0.631639	4	0.921096
UNC5B	Inverse variance weighted	3	0.999908	0.983763	1.01632	0.00970333	116.127	2.43573e-74	TRUE	0.998632	3	1.22233e-34	0.998806	4.30641e-40	2.32773e-06	0.00119118	rs12262480	1	0.00295651	0.559805	2	0.618535
RNASET2	Inverse variance weighted	4	0.996362	0.986346	1.00648	0.0308794	283.217	1.88881e-232	TRUE	0.920503	4	0	0.998783	0	2.57147e-05	0.00119114	rs13216122	1	-8.77968e-05	0.983691	3	0.0361242
GATM	Wald ratio	1	1.00801	0.992762	1.02349	0.010785	387.664	1.73856e-82	TRUE	0.876983	1	6.20981e-79	0.998809	7.40166e-85	0	0.00119051	rs2453541	1
APOC1	Inverse variance weighted	2	0.995697	0.965112	1.02725	0.00502302	89.75	1.41185e-38	TRUE	0.98275	2	1.3247e-18	0.998809	3.69829e-24	1.59948e-06	0.00118899	rs3852860	1
SOD3	Inverse variance weighted	7	0.998397	0.993046	1.00378	0.0780714	430.079	0	TRUE	0.937675	7	2.57157e-242	0.998804	2.3605e-247	7.98049e-06	0.00118776	rs2695234	1	-5.34055e-05	0.964427	6	0.974981
NT5E	Inverse variance weighted	4	0.999561	0.990779	1.00842	0.0121085	108.945	1.21213e-90	TRUE	0.998565	4	0	0.998806	0	7.14639e-06	0.00118733	rs632350	1	0.0017505	0.386166	3	0.131279
RAD23B	Wald ratio	1	1.02317	0.976365	1.07223	0.00117162	41.7083	4.9155e-10	TRUE	0.891649	1	0.000156584	0.998657	1.86025e-10	0	0.00118642	rs35827173	1
KLK14	Inverse variance weighted	5	1.00144	0.991485	1.01149	0.0340087	250.336	1.64832e-258	TRUE	0.982097	5	3.56816e-108	0.998807	2.89147e-113	6.90793e-06	0.00118594	rs34093024	1	0.000547375	0.777799	4	0.227479
PDCD6IP	Wald ratio	1	0.987252	0.963254	1.01185	0.00427186	152.546	2.72969e-33	TRUE	0.876983	1	1.99092e-28	0.998815	2.36154e-34	0	0.00118475	rs9876986	1
TXNDC12	Wald ratio	1	1.00226	0.973294	1.0321	0.00340112	121.346	2.11133e-27	TRUE	0.998565	1	8.99637e-22	0.998819	1.06414e-27	0	0.00118145	rs6686632	1
PLEK	Inverse variance weighted	2	0.99966	0.959685	1.0413	0.00799494	143.28	5.36014e-60	TRUE	0.998632	2	9.90926e-40	0.998808	1.35937e-44	1.25221e-05	0.00117974	rs1867312	1
PDIA5	Inverse variance weighted	6	1.00204	0.997614	1.00648	0.0114673	68.7355	1.69097e-87	TRUE	0.891649	6	0	0.998812	0	9.76543e-06	0.00117785	rs3804749	1	-0.00112838	0.615737	5	0.991843
KIT	Wald ratio	1	1.03189	0.978958	1.08769	0.000863302	30.7229	1.2557e-07	TRUE	0.856296	1	0.0426742	0.956149	5.25268e-08	0	0.0011769	rs4864902	1
CNTN5	Inverse variance weighted	4	0.998312	0.983302	1.01355	0.0264228	241.233	4.28066e-199	TRUE	0.995548	4	9.52652e-165	0.998806	1.79554e-169	1.76491e-05	0.00117629	rs4528296	1	0.000413954	0.889541	3	0.069692
CCL7	Inverse variance weighted	5	1.00285	0.997578	1.00815	0.0345576	254.521	2.00974e-264	TRUE	0.868181	5	0	0.99881	0	1.32622e-05	0.00117628	rs12451323	1	0.00391499	0.610155	4	0.765778
SERPINB5	Wald ratio	1	1.01024	0.991699	1.02913	0.00787179	282.118	2.31675e-60	TRUE	0.868181	1	2.69577e-56	0.998826	3.16775e-62	0	0.0011737	rs7244879	1
SERPINA5	Wald ratio	1	0.996931	0.9855	1.00849	0.0188492	683.096	5.87403e-145	TRUE	0.940632	1	1.4515e-141	0.998831	1.69879e-147	0	0.001169	rs6119	1
TPSB2	Inverse variance weighted	6	1.00371	0.997979	1.00948	0.0444612	275.706	0	TRUE	0.80792	6	0	0.998778	0	5.31848e-05	0.0011686	rs56245767	1	0.00304525	0.510038	5	0.109392
CCL17	Inverse variance weighted	2	1.00596	0.990612	1.02155	0.0250274	456.359	1.02985e-189	TRUE	0.915206	2	3.98466e-130	0.998828	2.41007e-135	4.8744e-06	0.00116689	rs28695417	1
SNVH	Inverse variance weighted	2	0.990154	0.961432	1.01973	0.00306358	54.6318	3.35056e-24	TRUE	0.923309	2	8.97915e-08	0.998838	2.10663e-13	1.1825e-06	0.00116091	rs17779421	0.821977
CXCL10	Wald ratio	1	1.0204	0.984907	1.05716	0.00203738	72.591	1.86666e-16	TRUE	0.868181	1	3.92346e-11	0.998839	4.55994e-17	0	0.00116088	rs6532086	1
FCGR3B	Wald ratio	1	0.989921	0.958569	1.0223	0.00199364	71.0295	2.04759e-16	TRUE	0.932683	1	6.05268e-11	0.998843	7.00833e-17	0	0.00115655	rs12128479	1
CCL11	Wald ratio	1	1.01349	0.93805	1.09499	0.0013054	46.4767	2.47582e-11	TRUE	0.976632	1	1.73425e-05	0.998826	2.00807e-11	0	0.00115653	rs4795886	1
PECR	Wald ratio	1	0.99393	0.967867	1.02069	0.00393157	140.347	3.40615e-31	TRUE	0.953782	1	7.49659e-26	0.998844	8.67791e-32	0	0.00115624	rs73072196	1
CA11	Wald ratio	1	1.00732	0.988956	1.02602	0.00809727	290.265	2.0567e-62	TRUE	0.909763	1	4.82246e-58	0.998845	5.57699e-64	0	0.00115513	rs2303147	1
CSF1R	Inverse variance weighted	2	1.00492	0.984942	1.02531	0.00664312	118.891	5.52511e-51	TRUE	0.94936	2	2.97522e-32	0.998845	5.87207e-38	8.16982e-07	0.00115439	rs2237084	1
TPST1	Inverse variance weighted	3	1.00467	0.996125	1.01329	0.0327171	400.867	4.71844e-251	TRUE	0.868181	3	1.48039e-228	0.998842	7.44022e-234	3.86593e-06	0.00115411	rs313829	1	0.000973586	0.776142	2	0.778333
IL2RB	Wald ratio	1	0.985788	0.961134	1.01107	0.00389924	139.188	2.02021e-30	TRUE	0.868181	1	1.6259e-25	0.998846	1.87797e-31	0	0.0011537	rs228953	1
SUB1	Wald ratio	1	0.978805	0.928869	1.03143	0.000844694	30.0602	1.26223e-07	TRUE	0.909763	1	0.0422305	0.956617	5.08801e-08	0	0.00115255	rs62368621	1
FUT5	Inverse variance weighted	5	1.0007	0.993583	1.00787	0.00421183	30.0753	1.81806e-31	TRUE	0.998565	5	0	0.998789	0	5.89994e-05	0.00115204	rs11878862	1	0.00157851	0.700057	4	0.126841
MGAT2	Wald ratio	1	0.989499	0.971216	1.00813	0.00743123	266.211	5.32503e-57	TRUE	0.868181	1	7.13267e-53	0.998848	8.2254e-59	0	0.00115187	rs7519	1
ACY1	Wald ratio	1	0.984982	0.936143	1.03637	0.000925377	32.9341	2.52127e-08	TRUE	0.937826	1	0.00995068	0.988898	1.15831e-08	0	0.00115113	rs41292864	1
KLK11	Inverse variance weighted	5	0.999987	0.996869	1.00311	0.0175992	127.383	2.19374e-133	TRUE	0.998632	5	0	0.998842	0	7.48931e-06	0.00115076	rs62115743	1	-0.00118357	0.411784	4	0.59762
IGFALS	Inverse variance weighted	3	0.997009	0.983144	1.01107	0.0107699	129.031	2.78802e-82	TRUE	0.971365	3	1.91482e-39	0.998844	1.17996e-44	5.00444e-06	0.00115068	rs35391516	1	0.00893335	0.497733	2	0.600454
GHR	Inverse variance weighted	3	1.00698	0.994894	1.01922	0.0157372	189.494	1.82624e-119	TRUE	0.868181	3	2.40745e-95	0.998846	1.266e-100	4.10254e-06	0.00115008	rs4610468	1	0.00193639	0.594495	2	0.622378
CD200	Wald ratio	1	1.00683	0.974795	1.03992	0.00184667	65.7837	2.03878e-15	TRUE	0.975509	1	7.45359e-10	0.998852	8.56804e-16	0	0.0011482	rs7619941	1
CRISPLD2	Inverse variance weighted	3	0.998063	0.978974	1.01753	0.00621854	74.1613	2.50608e-48	TRUE	0.998565	3	4.7051e-18	0.998854	2.3883e-23	3.92765e-06	0.00114252	rs117174171	1	-0.0374069	0.721726	2	0.828017
RARRES2	Inverse variance weighted	3	0.996343	0.98335	1.00951	0.0222609	269.835	1.06742e-168	TRUE	0.940632	3	3.49397e-152	0.998851	2.78254e-157	6.81259e-06	0.00114209	rs883138	1	0.000788311	0.83317	2	0.215705
CNRIP1	Inverse variance weighted	8	1.00031	0.99424	1.00642	0.0208084	94.4323	2.10249e-156	TRUE	0.998565	8	0	0.998823	0	3.57595e-05	0.00114167	rs7592976	1	-0.00061299	0.6769	7	0.512089
OLFM2	Inverse variance weighted	4	0.997544	0.990632	1.0045	0.0293005	268.299	3.18998e-224	TRUE	0.920503	4	0	0.998855	0	3.4169e-06	0.00114158	rs8099922	1	0.0011347	0.63949	3	0.716559
PCDH9	Inverse variance weighted	5	0.9965	0.988074	1.005	0.0323334	237.592	6.45112e-249	TRUE	0.909763	5	1.69358e-99	0.998853	1.17836e-104	5.80906e-06	0.00114075	rs73196184	1	0.000194727	0.923638	4	0.996396
MAN2B2	Inverse variance weighted	8	0.998493	0.989278	1.00779	0.0241282	109.871	6.33927e-178	TRUE	0.979122	8	0	0.998788	0	7.43956e-05	0.00113752	rs4346716	1	-0.000569952	0.859116	7	0.00630318
RPS6KA1	Wald ratio	1	1.01444	0.988751	1.04079	0.00439972	157.132	3.44534e-34	TRUE	0.868181	1	2.1859e-29	0.998864	2.48568e-35	0	0.00113585	rs11589734	1
ACVRL1	Inverse variance weighted	2	1.00055	0.987274	1.014	0.0154559	279.089	1.38712e-118	TRUE	0.998565	2	1.07843e-107	0.998864	3.71784e-113	2.3101e-06	0.00113345	rs2277382	1
FBLN1	Inverse variance weighted	3	1.00769	0.993356	1.02222	0.0117548	140.971	1.01835e-89	TRUE	0.868181	3	2.04341e-61	0.998864	9.56872e-67	3.54482e-06	0.00113259	rs1040402	1	-0.000441906	0.872358	2	0.921979
UST	Inverse variance weighted	2	1.00647	0.988558	1.02471	0.0078239	140.19	4.08369e-60	TRUE	0.920503	2	3.45874e-41	0.998866	8.43233e-47	1.3027e-06	0.00113252	rs6920109	1
PYGL	Inverse variance weighted	2	0.991454	0.964645	1.01901	0.00667959	119.548	7.97328e-51	TRUE	0.932683	2	1.39493e-35	0.99887	4.91317e-41	2.3902e-06	0.00112799	rs73284790	1
FUT10	Inverse variance weighted	5	0.998434	0.991192	1.00573	0.0436737	324.729	0	TRUE	0.969609	5	0	0.99886	0	1.36478e-05	0.00112685	rs4733407	1	0.00303773	0.548297	4	0.119095
IL2RA	Wald ratio	1	0.99556	0.968014	1.02389	0.00241866	86.2087	8.00728e-20	TRUE	0.979122	1	3.07479e-14	0.998874	3.46689e-20	0	0.00112625	rs12722497	1
SERPING1	Inverse variance weighted	4	0.999477	0.985068	1.0141	0.0259635	236.928	1.12288e-195	TRUE	0.998565	4	7.19015e-85	0.998851	1.70137e-89	2.25092e-05	0.00112608	rs117960683	1	-0.000487687	0.961867	3	0.0760152
GNPNAT1	Wald ratio	1	1.00717	0.96832	1.04758	0.00177897	63.3676	6.20615e-15	TRUE	0.976632	1	2.70961e-09	0.998876	3.05036e-15	0	0.00112449	rs78459273	1
PDLIM4	Wald ratio	1	1.00227	0.985929	1.01887	0.00824788	295.709	3.78857e-64	TRUE	0.98275	1	4.51842e-59	0.998876	5.0859e-65	0	0.00112433	rs2292260	1
ADAM23	Inverse variance weighted	7	0.996161	0.992081	1.00026	0.0332866	174.874	9.94376e-252	TRUE	0.537035	7	0	0.998854	0	2.24275e-05	0.00112351	rs1448903	1	-0.00380122	0.110173	6	0.547178
EHBP1	Wald ratio	1	1.0145	0.960913	1.07109	0.000915735	32.5906	2.82037e-08	TRUE	0.940632	1	0.0116983	0.987178	1.33119e-08	0	0.00112335	rs13389363	1
GUCA2B	Inverse variance weighted	2	1.00365	0.982979	1.02476	0.00564715	100.965	3.64041e-44	TRUE	0.976632	2	4.30065e-28	0.998875	1.17946e-33	1.61632e-06	0.00112311	rs11210603	1
SERPINA1	Inverse variance weighted	4	0.998121	0.992232	1.00404	0.0200799	182.137	1.88671e-153	TRUE	0.930628	4	0	0.998876	0	2.61234e-06	0.00112171	rs2749534	1	0.000400886	0.796796	3	0.861146
PELO	Wald ratio	1	1.00398	0.949575	1.0615	0.000918851	32.7016	1.8835e-08	TRUE	0.998565	1	0.0102677	0.988611	1.1641e-08	0	0.00112084	rs1499280	1
KRT20	Inverse variance weighted	2	1.00567	0.962198	1.05111	0.00230143	41.0091	2.68721e-18	TRUE	0.985287	2	3.13049e-06	0.998876	6.3601e-12	9.09191e-07	0.00112019	rs4796667	0.999886
PXDN	Inverse variance weighted	3	1.01774	0.990597	1.04563	0.00919343	109.968	6.07575e-69	TRUE	0.80792	3	8.13265e-52	0.998873	7.2224e-57	7.7517e-06	0.00111904	rs73182757	1	0.00298541	0.397425	2	0.25308
VWA2	Inverse variance weighted	3	0.992389	0.975457	1.00962	0.0202229	244.622	1.25037e-151	TRUE	0.893012	3	2.85774e-94	0.998857	7.54443e-99	2.52516e-05	0.00111824	rs34668207	1	0.00528178	0.815595	2	0.0755935
EPHA1	Inverse variance weighted	4	1.00025	0.996507	1.004	0.0168334	152.185	1.90383e-127	TRUE	0.998565	4	0	0.998872	0	1.0239e-05	0.00111784	rs41277428	1	-0.00254116	0.566697	3	0.400892
GAPDH	Wald ratio	1	1.01267	0.965827	1.06179	0.00106624	37.9528	1.99951e-09	TRUE	0.940632	1	0.000815204	0.99807	9.10359e-10	0	0.00111457	rs12425927	1
REXO2	Wald ratio	1	0.992242	0.970406	1.01457	0.00457254	163.333	7.64881e-36	TRUE	0.920503	1	8.6664e-31	0.998887	9.65374e-37	0	0.00111269	rs28679554	1
RBP4	Wald ratio	1	1.0159	0.986254	1.04643	0.0027967	99.7212	3.40139e-22	TRUE	0.869312	1	5.22215e-17	0.998888	5.81599e-23	0	0.00111248	rs10882283	1
FSTL4	Inverse variance weighted	2	1.00445	0.972064	1.03791	0.00237212	42.2717	2.07049e-19	TRUE	0.98275	2	1.85568e-05	0.998868	3.39031e-11	7.12522e-07	0.0011124	rs17683306	0.982057
FUT3	Inverse variance weighted	4	0.998167	0.991995	1.00438	0.00813022	72.8578	6.28578e-62	TRUE	0.938429	4	0	0.998886	0	5.0948e-06	0.00110921	rs28721898	1	0.00227026	0.356035	3	0.646171
CHKB	Wald ratio	1	1.0152	0.981973	1.04955	0.00241529	86.0884	1.97402e-19	TRUE	0.891649	1	4.20674e-14	0.998891	4.66874e-20	0	0.00110859	rs34939255	1
LGMN	Inverse variance weighted	3	0.993282	0.97874	1.00804	0.0116503	139.703	4.84752e-88	TRUE	0.891649	3	4.42531e-37	0.998884	4.69736e-42	9.49622e-06	0.00110668	rs2236264	0.996557	0.00168193	0.787476	2	0.330417
TFF3	Inverse variance weighted	3	0.996846	0.976473	1.01764	0.00580945	69.254	2.36266e-45	TRUE	0.980388	3	6.28009e-21	0.998889	3.51702e-26	4.48736e-06	0.00110668	rs2839493	1	0.00143744	0.88552	2	0.913154
INPP5B	Wald ratio	1	1.02484	0.974734	1.07752	0.00101071	35.9741	8.0467e-09	TRUE	0.891649	1	0.00294785	0.995946	3.27257e-09	0	0.00110566	rs12742776	1
THBS2	Wald ratio	1	1.00842	0.974818	1.04319	0.00283178	100.976	7.69292e-23	TRUE	0.94936	1	2.29073e-17	0.998895	2.53512e-23	0	0.00110546	rs73041853	1
C1QC	Inverse variance weighted	3	0.998414	0.987401	1.00955	0.0197116	238.313	6.42739e-151	TRUE	0.982097	3	6.27793e-122	0.998889	4.05792e-127	5.35115e-06	0.00110546	rs12034618	1	0.008359	0.668923	2	0.692635
PGLS	Wald ratio	1	0.988171	0.940256	1.03853	0.00257274	91.7148	6.87214e-21	TRUE	0.953249	1	2.88758e-15	0.998897	3.18801e-21	0	0.00110283	rs145226688	1
MYOC	Inverse variance weighted	6	1.00003	0.992546	1.00757	0.0416625	257.596	0	TRUE	0.998632	6	2.49571e-230	0.998885	3.58046e-235	1.32282e-05	0.00110224	rs7547721	1	-0.00187954	0.585759	5	0.811329
SERPINA10	Inverse variance weighted	6	1.00006	0.994162	1.00599	0.0262979	160.032	1.12759e-198	TRUE	0.998632	6	0	0.998891	0	6.54376e-06	0.00110213	rs1243081	1	-0.00178386	0.138274	5	0.320397
NUDT2	Inverse variance weighted	3	0.996139	0.982895	1.00956	0.0330858	405.539	1.4527e-251	TRUE	0.940632	3	2.28497e-200	0.998887	2.81705e-205	1.12133e-05	0.00110161	rs10814104	1	0.00296349	0.850725	2	0.103818
PNLIPRP1	Inverse variance weighted	2	0.998845	0.96975	1.02881	0.0109546	196.908	1.84995e-82	TRUE	0.998565	2	2.8114e-63	0.998894	1.62058e-68	4.65647e-06	0.00110146	rs2915766	1
ANXA2	Inverse variance weighted	3	1.00372	0.996774	1.01072	0.00985568	117.969	3.36449e-75	TRUE	0.868181	3	0	0.998898	0	2.03143e-06	0.00109996	rs3743268	1	-0.000997445	0.677947	2	0.830943
ECI2	Inverse variance weighted	3	0.997462	0.986663	1.00838	0.00615792	73.4338	7.65697e-48	TRUE	0.953782	3	0	0.9989	0	3.42805e-06	0.00109639	rs7756630	1	-0.00159982	0.813237	2	0.886553
FCGR2A	Inverse variance weighted	6	0.997697	0.993375	1.00204	0.0174246	105.078	3.19378e-131	TRUE	0.869312	6	0	0.99889	0	1.40714e-05	0.00109569	rs6427594	1	-0.00203051	0.582986	5	0.614745
IDO1	Wald ratio	1	0.977522	0.935425	1.02151	0.00134642	47.9393	2.51193e-11	TRUE	0.884858	1	7.90424e-06	0.998897	8.66693e-12	0	0.00109528	rs6474193	1
EPHB4	Wald ratio	1	0.988089	0.966549	1.01011	0.00515539	184.26	6.757e-40	TRUE	0.868181	1	3.1107e-35	0.998905	3.40959e-41	0	0.00109489	rs314366	1
CHGA	Inverse variance weighted	4	0.994973	0.985437	1.0046	0.0264095	241.109	6.4057e-201	TRUE	0.876983	4	7.05286e-177	0.998897	8.64225e-182	1.11484e-05	0.00109162	rs729940	1	-0.000974335	0.669205	3	0.564867
YWHAB	Inverse variance weighted	2	0.992802	0.978458	1.00736	0.0118108	212.482	2.36772e-90	TRUE	0.891649	2	2.7397e-80	0.998907	9.3027e-86	2.30107e-06	0.00109073	rs6031847	1
SERPINA12	Inverse variance weighted	6	0.997587	0.992865	1.00233	0.0547022	342.885	0	TRUE	0.889	6	0	0.998904	0	6.66949e-06	0.00108968	rs10145558	1	-0.000647522	0.674897	5	0.879487
PRKCA	Inverse variance weighted	2	1.0254	0.990288	1.06177	0.00356141	63.541	1.83189e-27	TRUE	0.750815	2	4.21488e-15	0.998912	1.43399e-20	2.31308e-06	0.00108543	rs61762372	1
SNCA	Wald ratio	1	1.02925	0.97625	1.08512	0.000917808	32.6645	4.46912e-08	TRUE	0.868181	1	0.0166501	0.982269	1.83252e-08	0	0.00108109	rs2119785	1
FGFBP1	Wald ratio	1	0.995075	0.96221	1.02906	0.00220882	78.713	3.04929e-18	TRUE	0.981059	1	1.33685e-12	0.998921	1.44453e-18	0	0.00107938	rs2314019	1
PREP	Inverse variance weighted	2	1.00546	0.990844	1.02029	0.0107516	193.219	1.26044e-82	TRUE	0.920503	2	6.66528e-70	0.99892	1.91091e-75	1.78551e-06	0.00107835	rs12192369	1
ULK3	Wald ratio	1	1.01511	0.98396	1.04724	0.00260815	92.9806	7.59203e-21	TRUE	0.891649	1	1.3949e-15	0.998923	1.50333e-21	0	0.00107657	rs936228	1
RNPEP	Inverse variance weighted	4	0.995323	0.98073	1.01013	0.0145516	131.251	1.08963e-109	TRUE	0.930628	4	3.32027e-56	0.998922	2.23971e-61	5.66592e-06	0.00107237	rs2678208	1	-0.000864654	0.865315	3	0.326729
TGM3	Inverse variance weighted	3	1.00654	0.985513	1.02802	0.0050995	60.7474	1.32673e-39	TRUE	0.934848	3	2.06074e-11	0.998926	1.01478e-16	3.84878e-06	0.0010703	rs6047520	0.543854	0.00157736	0.647906	2	0.782097
MFGE8	Wald ratio	1	1.00695	0.971824	1.04334	0.00490454	175.25	1.26314e-38	TRUE	0.976632	1	2.70287e-33	0.99893	2.89406e-39	0	0.00106959	rs4932442	1
CXCL11	Inverse variance weighted	2	0.994387	0.982977	1.00593	0.00306872	54.7236	1.86621e-23	TRUE	0.891649	2	0	0.998927	0	4.10124e-06	0.00106909	rs10336	1
LECT2	Inverse variance weighted	4	0.999871	0.993253	1.00653	0.0127668	114.945	3.7602e-98	TRUE	0.998632	4	0	0.998925	0	5.60744e-06	0.0010689	rs801576	1	0.000815353	0.719557	3	0.945338
DSG2	Inverse variance weighted	5	0.993227	0.982781	1.00378	0.0222464	161.785	4.66918e-168	TRUE	0.812762	5	1.79596e-112	0.998918	2.77228e-117	1.43522e-05	0.00106727	rs9304098	1	0.0046321	0.234222	4	0.548692
MGAT4C	Wald ratio	1	1.00378	0.959423	1.05019	0.0011562	41.1585	2.85849e-10	TRUE	0.998565	1	0.000152124	0.998781	1.62463e-10	0	0.00106666	rs56299996	1
WFIKKN1	Inverse variance weighted	2	1.00796	0.992755	1.0234	0.0121278	218.255	1.12278e-92	TRUE	0.876983	2	2.93495e-63	0.998931	1.05045e-68	2.50891e-06	0.00106639	rs55798945	1
NAAA	Inverse variance weighted	5	0.995851	0.991069	1.00066	0.0333357	245.211	5.28894e-253	TRUE	0.604831	5	0	0.998921	0	1.44912e-05	0.00106408	rs1394919	1	-0.002163	0.393881	4	0.488606
CD200R1	Wald ratio	1	1.01125	0.988531	1.03448	0.00524575	187.507	1.13872e-40	TRUE	0.891649	1	6.06126e-36	0.998938	6.44536e-42	0	0.00106224	rs62263730	1
ERLEC1	Wald ratio	1	1.01188	0.980025	1.04476	0.0023651	84.2951	3.71275e-19	TRUE	0.920503	1	9.23123e-14	0.998938	9.81339e-20	0	0.00106194	rs2542580	1
ECH1	Inverse variance weighted	2	0.999075	0.990267	1.00796	0.0303032	555.566	2.581e-234	TRUE	0.998565	2	8.58734e-223	0.998938	1.81142e-228	1.04654e-06	0.00106062	rs2229259	1
PGM1	Inverse variance weighted	2	1.01077	0.986965	1.03514	0.00436845	78.0031	3.8974e-34	TRUE	0.891649	2	1.2374e-22	0.99894	2.32976e-28	8.21654e-07	0.00105914	rs61765292	1
TRIL	Wald ratio	1	1.00953	0.976425	1.04375	0.00192368	68.532	6.4082e-16	TRUE	0.940632	1	2.12792e-10	0.998944	2.24903e-16	0	0.0010558	rs221187	1
SMPDL3A	Inverse variance weighted	2	1.00388	0.992877	1.015	0.0229041	416.734	7.10608e-176	TRUE	0.920503	2	1.21236e-166	0.998947	2.10297e-172	6.8042e-07	0.00105237	rs28385609	1
CNTNAP2	Inverse variance weighted	5	0.997839	0.9911	1.00463	0.012433	89.5194	2.94259e-93	TRUE	0.930628	5	0	0.998935	0	1.24835e-05	0.00105204	rs12534392	1	0.00107755	0.496514	4	0.327142
POLM	Wald ratio	1	1.00125	0.9743	1.02894	0.00340916	121.634	1.64711e-27	TRUE	0.998565	1	7.8296e-22	0.998948	8.2449e-28	0	0.00105194	rs141574506	1
PSMB1	Inverse variance weighted	2	1.00379	0.995716	1.01193	0.00111677	19.8762	1.47805e-09	TRUE	0.891649	2	0	0.998948	0	7.07804e-07	0.00105152	rs1011013	1
FAM172A	Wald ratio	1	1.00844	0.969904	1.04851	0.00141276	50.3046	4.12019e-12	TRUE	0.969481	1	1.71574e-06	0.998947	1.80523e-12	0	0.00105105	rs13165400	1
UNC5C	Inverse variance weighted	2	0.994869	0.980474	1.00947	0.0124533	224.186	7.36602e-95	TRUE	0.920503	2	4.99933e-83	0.998948	1.14732e-88	1.2417e-06	0.00105084	rs17383694	1
PDHX	Wald ratio	1	1.00511	0.97541	1.03572	0.00282234	100.638	7.13223e-23	TRUE	0.976632	1	2.55837e-17	0.99895	2.6881e-23	0	0.0010496	rs2033359	1
TAPBPL	Inverse variance weighted	4	0.99794	0.993016	1.00289	0.00999467	89.7345	3.16448e-75	TRUE	0.909763	4	0	0.998945	0	5.10422e-06	0.0010494	rs1558333	1	-0.00129222	0.531225	3	0.344757
RTN4R	Inverse variance weighted	3	1.00257	0.994704	1.0105	0.0373919	460.37	3.68224e-287	TRUE	0.930628	3	1.19507e-196	0.998949	6.20151e-202	4.13679e-06	0.00104698	rs75765	1	-0.00336571	0.494017	2	0.385151
BCHE	Inverse variance weighted	2	1.00062	0.966096	1.03637	0.00341389	60.9001	1.19729e-26	TRUE	0.998632	2	1.80811e-12	0.998951	8.23499e-18	3.50424e-06	0.00104545	rs13064744	1
SCARF1	Inverse variance weighted	3	1.00401	0.997164	1.0109	0.00238383	28.3198	8.8227e-19	TRUE	0.868181	3	0	0.998951	0	4.7972e-06	0.00104429	rs36048924	1	0.00307027	0.496054	2	0.578306
DECR2	Inverse variance weighted	6	1.00296	0.996695	1.00926	0.028251	172.263	1.11111e-213	TRUE	0.891649	6	0	0.998947	0	8.55826e-06	0.00104424	rs4399536	1	0.000172789	0.911441	5	0.399391
LINGO1	Inverse variance weighted	2	1.01735	0.990164	1.04528	0.00357475	63.7799	7.7345e-28	TRUE	0.823148	2	4.84551e-16	0.998955	1.03108e-21	1.08183e-06	0.00104386	rs62009067	1
CCL18	Inverse variance weighted	5	0.998812	0.994523	1.00312	0.0157924	114.095	1.35945e-119	TRUE	0.940632	5	0	0.998948	0	9.15289e-06	0.00104302	rs854643	1	1.68926e-05	0.988009	4	0.643821
CHST4	Wald ratio	1	0.98522	0.954045	1.01741	0.00234545	83.5932	6.80143e-19	TRUE	0.891649	1	1.47666e-13	0.998963	1.53232e-19	0	0.00103662	rs58134724	1
XRCC4	Wald ratio	1	1.00496	0.980704	1.02981	0.00443643	158.449	4.6073e-35	TRUE	0.976632	1	9.70138e-30	0.998964	1.00607e-35	0	0.00103596	rs7736592	1
ITIH5	Wald ratio	1	0.996534	0.986028	1.00715	0.0269111	983.34	3.63872e-207	TRUE	0.930628	1	2.00958e-205	0.998966	2.08047e-211	0	0.00103421	rs12572683	1
TCN2	Inverse variance weighted	5	1.00044	0.994325	1.0066	0.0482896	360.79	0	TRUE	0.998565	5	0	0.998942	0	2.58675e-05	0.00103223	rs34471369	1	-0.00245549	0.843617	4	0.173107
KLK10	Inverse variance weighted	6	1.00135	0.995663	1.00707	0.0135989	81.6887	5.47818e-102	TRUE	0.953504	6	0	0.998952	0	1.60823e-05	0.00103165	rs16988619	1	0.00286899	0.225782	5	0.40717
TPST2	Inverse variance weighted	2	1.0069	0.991051	1.023	0.00933313	167.488	1.91697e-71	TRUE	0.9046	2	6.79886e-61	0.998967	2.03998e-66	1.96594e-06	0.00103143	rs2283824	1
CRYBB1	Wald ratio	1	0.99278	0.978827	1.00693	0.0117448	422.575	8.27531e-90	TRUE	0.888644	1	2.04497e-86	0.998969	2.11075e-92	0	0.00103111	rs4822754	1
LPO	Inverse variance weighted	2	0.996502	0.987014	1.00608	0.0270446	494.164	1.4041e-207	TRUE	0.920503	2	9.93229e-199	0.998968	2.96559e-204	1.95266e-06	0.00103007	rs7219860	1
UPP1	Wald ratio	1	0.998761	0.97386	1.0243	0.00296508	105.743	4.00672e-24	TRUE	0.998565	1	2.00045e-18	0.99897	2.06191e-24	0	0.00102966	rs6950051	1
B4GALT1	Inverse variance weighted	2	1.00178	0.988617	1.01511	0.0134327	242.058	7.8128e-103	TRUE	0.98275	2	8.74437e-92	0.998969	2.92092e-97	2.30829e-06	0.00102861	rs7019909	1
NTRK3	Inverse variance weighted	3	0.986558	0.957597	1.0164	0.00348256	41.4183	2.55835e-27	TRUE	0.891649	3	2.70185e-07	0.998971	1.02887e-12	2.77798e-06	0.00102614	rs4887400	0.999096	-0.000501984	0.94831	2	0.833225
GDI2	Wald ratio	1	1.01274	0.986377	1.03981	0.00384209	137.14	3.99866e-30	TRUE	0.891649	1	4.35982e-25	0.998976	4.47118e-31	0	0.00102449	rs55913768	1
CFHR4	Inverse variance weighted	7	1.0015	0.994005	1.00904	0.0396315	209.583	1.65939e-297	TRUE	0.976632	7	0	0.998281	0	0.000696157	0.00102258	rs2477355	1	0.0135469	0.0992793	6	0.00485544
COLEC12	Inverse variance weighted	3	0.999808	0.981467	1.01849	0.00989757	118.475	8.44242e-75	TRUE	0.998632	3	2.5831e-32	0.998975	1.09812e-37	3.22507e-06	0.00102175	rs1539790	1	-0.00919654	0.331059	2	0.20686
MMP12	Inverse variance weighted	5	0.99627	0.989974	1.00261	0.012052	86.7421	8.73331e-90	TRUE	0.863155	5	0	0.998956	0	2.27022e-05	0.00102155	rs470530	1	-0.00466343	0.199388	4	0.24789
C1orf198	Wald ratio	1	1.00724	0.984238	1.03078	0.0040352	144.061	7.6014e-32	TRUE	0.932683	1	1.20834e-26	0.998979	1.23511e-32	0	0.00102111	rs56148170	1
STIM1	Wald ratio	1	0.98718	0.960436	1.01467	0.00350689	125.133	1.28166e-27	TRUE	0.891649	1	1.68157e-22	0.998983	1.71197e-28	0	0.00101704	rs1869085	1
TNFSF14	Wald ratio	1	1.0007	0.978096	1.02383	0.00631087	225.821	1.25902e-49	TRUE	0.998632	1	3.26969e-44	0.998985	3.32357e-50	0	0.00101545	rs413141	1
ACADSB	Wald ratio	1	1.00283	0.970377	1.03636	0.00235842	84.0567	1.86698e-19	TRUE	0.998565	1	9.41809e-14	0.998985	9.56922e-20	0	0.00101501	rs7894710	1
ATOX1	Wald ratio	1	0.996755	0.940628	1.05623	0.00191495	68.2204	4.15478e-16	TRUE	0.998565	1	3.40393e-10	0.998988	3.44789e-16	0	0.00101189	rs10065313	1
POMGNT2	Inverse variance weighted	4	0.99961	0.988324	1.01103	0.00518213	46.3013	4.30002e-40	TRUE	0.998565	4	0	0.998985	0	3.96105e-06	0.00101138	rs834173	1	0.00072548	0.69919	3	0.766904
ITPKA	Wald ratio	1	1.01724	0.982041	1.0537	0.00211277	75.2829	4.05685e-17	TRUE	0.891649	1	1.00269e-11	0.998991	1.01266e-17	0	0.00100892	rs316617	1
IL1R1	Wald ratio	1	0.984783	0.955061	1.01543	0.002673	95.2986	2.618e-21	TRUE	0.891649	1	4.8611e-16	0.998992	4.90524e-22	0	0.00100806	rs11885528	1
OXT	Inverse variance weighted	3	0.996038	0.988858	1.00327	0.00719308	85.8676	3.28861e-55	TRUE	0.868181	3	0	0.998993	0	1.70816e-06	0.00100576	rs6115776	1	8.33502e-05	0.970549	2	0.969813
GLO1	Wald ratio	1	1.00071	0.976591	1.02542	0.00348859	124.478	3.86279e-28	TRUE	0.998632	1	1.91196e-22	0.998994	1.92451e-28	0	0.00100555	rs9462450	1
AGT	Inverse variance weighted	2	1.00003	0.986221	1.01403	0.0127174	229.003	1.3032e-97	TRUE	0.998632	2	9.4587e-85	0.998993	2.36884e-90	1.49648e-06	0.0010054	rs2071404	1
LSAMP	Inverse variance weighted	3	0.996673	0.975738	1.01806	0.0111959	134.192	3.35526e-84	TRUE	0.979171	3	4.95839e-63	0.998986	5.71988e-68	1.05206e-05	0.00100345	rs1541871	1	-0.0168424	0.562621	2	0.130845
CRYGD	Wald ratio	1	0.989702	0.967636	1.01227	0.00543375	194.263	3.78852e-42	TRUE	0.891649	1	2.11561e-37	0.998997	2.12502e-43	0	0.00100344	rs34570682	1
SHMT1	Inverse variance weighted	5	0.995656	0.990325	1.00101	0.0434402	322.914	0	TRUE	0.66705	5	0	0.998989	0	9.19462e-06	0.0010016	rs854784	1	0.00345339	0.276964	4	0.552786
IGF1R	Wald ratio	1	0.99315	0.946569	1.04202	0.00112357	39.9957	5.73259e-10	TRUE	0.982097	1	0.000311765	0.998688	3.12324e-10	0	0.00100048	rs80262698	1
ROBO2	Inverse variance weighted	3	0.993412	0.9649	1.02277	0.00405143	48.2116	5.04419e-31	TRUE	0.954798	3	1.45101e-09	0.998992	1.26065e-14	7.67935e-06	0.000999981	rs78908809	0.999547	-0.0109169	0.367886	2	0.238971
CST5	Inverse variance weighted	4	0.997776	0.991533	1.00406	0.00841863	75.4643	7.66426e-63	TRUE	0.920503	4	0	0.998994	0	6.27906e-06	0.000999815	rs4378870	1	0.00322814	0.166693	3	0.148175
NAPG	Wald ratio	1	1.01683	0.983348	1.05145	0.00222065	79.1352	6.50158e-18	TRUE	0.891649	1	1.51083e-12	0.999	1.51186e-18	0	0.00099968	rs7241196	1
IL10RB	Wald ratio	1	1.01734	0.982553	1.05335	0.00211937	75.5186	3.70337e-17	TRUE	0.891649	1	9.07702e-12	0.999001	9.07571e-18	0	0.000998857	rs4455239	1
EPHA5	Wald ratio	1	1.00401	0.93685	1.07598	0.00141228	50.2873	2.92889e-12	TRUE	0.998565	1	2.60041e-06	0.998999	2.59764e-12	0	0.000997935	rs2122718	1
DKK3	Inverse variance weighted	4	0.995133	0.988114	1.0022	0.01123	100.951	2.02546e-84	TRUE	0.780084	4	0	0.998994	0	8.3078e-06	0.000997759	rs11022114	1	-0.00116275	0.774556	3	0.466271
PTN	Inverse variance weighted	3	0.991801	0.980179	1.00356	0.019184	231.81	1.1222e-145	TRUE	0.776172	3	2.45967e-116	0.998998	1.57166e-121	5.38673e-06	0.000996569	rs320682	1	0.000859023	0.925823	2	0.749988
LDHC	Wald ratio	1	1.00738	0.955855	1.06169	0.00092462	32.9071	1.92506e-08	TRUE	0.98275	1	0.00995117	0.989053	1.00206e-08	0	0.000995955	rs4757651	1
SORD	Inverse variance weighted	3	0.999897	0.978515	1.02175	0.00503452	59.9693	1.87742e-39	TRUE	0.998632	3	2.17318e-16	0.999002	7.81104e-22	2.59502e-06	0.000995683	rs28662287	1	-0.000906764	0.791354	2	0.857438
CCL16	Inverse variance weighted	3	0.996928	0.990308	1.00359	0.00502915	59.9051	4.40482e-39	TRUE	0.891649	3	0	0.999002	0	3.19496e-06	0.000994955	rs62078064	1	-0.000284292	0.908851	2	0.989621
ART4	Inverse variance weighted	3	0.998189	0.979928	1.01679	0.0147089	176.927	4.07022e-108	TRUE	0.998565	3	0	0.998944	0	6.07771e-05	0.000994755	rs11056174	1	0.00127185	0.878823	2	0.000932602
KIAA1549L	Inverse variance weighted	5	0.99716	0.98935	1.00503	0.00586193	41.9276	5.72337e-44	TRUE	0.920503	5	0	0.998993	0	1.38197e-05	0.000992752	rs2753408	1	0.00145916	0.54019	4	0.298983
RELT	Wald ratio	1	0.981024	0.935976	1.02824	0.00129375	46.0616	4.97961e-11	TRUE	0.909763	1	1.96373e-05	0.998988	1.95033e-11	0	0.000992167	rs12293998	1
PLEKHA1	Inverse variance weighted	3	1.00622	0.983324	1.02964	0.00492261	58.6298	3.93177e-38	TRUE	0.940632	3	9.42376e-16	0.999007	2.25179e-21	1.39597e-06	0.000991135	rs1985024	1	-0.00110337	0.774254	2	0.640843
TNFSF8	Inverse variance weighted	2	1.00916	0.99249	1.02612	0.009021	161.835	4.76663e-69	TRUE	0.868181	2	2.94632e-56	0.99901	5.07047e-62	7.30419e-07	0.000988826	rs1006026	1
RNASE4	Inverse variance weighted	4	0.997714	0.990244	1.00524	0.0419307	389.013	0	TRUE	0.934882	4	6.88153e-278	0.999008	2.86314e-283	3.1681e-06	0.000988389	rs12588573	1	0.000802915	0.560884	3	0.518638
NCAM2	Inverse variance weighted	3	0.996705	0.985498	1.00804	0.0190087	229.65	4.07808e-145	TRUE	0.940632	3	9.56378e-103	0.99901	4.11529e-108	3.312e-06	0.000986733	rs11911765	1	0.00866713	0.59323	2	0.626176
SHANK3	Inverse variance weighted	2	0.998258	0.98904	1.00756	0.00287088	51.1855	1.37472e-22	TRUE	0.976632	2	0	0.999012	0	1.13272e-06	0.000986637	rs9616896	1
ACAN	Wald ratio	1	1.00694	0.984121	1.03028	0.00485912	173.62	4.30087e-38	TRUE	0.936941	1	5.40795e-33	0.999016	5.32767e-39	0	0.000984185	rs34949187	1
TNFRSF19	Wald ratio	1	1.01009	0.980583	1.04048	0.00397612	141.943	2.33941e-31	TRUE	0.923309	1	3.89498e-26	0.999016	3.83624e-32	0	0.000983949	rs61947047	1
COL15A1	Inverse variance weighted	3	0.999522	0.985716	1.01352	0.0109191	130.839	7.0064e-84	TRUE	0.998565	3	6.08123e-60	0.999016	1.62983e-65	1.69495e-06	0.000982517	rs16918163	1	-0.000697844	0.725382	2	0.758973
FGL2	Wald ratio	1	0.987152	0.942566	1.03385	0.00120051	42.7379	1.94895e-10	TRUE	0.940632	1	8.6874e-05	0.998932	8.53534e-11	0	0.000981447	rs66471312	1
SELP	Inverse variance weighted	2	0.99983	0.990973	1.00877	0.0330231	607.134	2.20244e-256	TRUE	0.998632	2	1.45495e-219	0.999017	3.4915e-225	1.41628e-06	0.000981105	rs6136	1
GCLM	Inverse variance weighted	2	0.998963	0.965713	1.03336	0.0048532	86.701	2.95053e-37	TRUE	0.998632	2	3.15266e-19	0.999019	7.85374e-25	1.50925e-06	0.000979449	rs12563495	1
DTD2	Wald ratio	1	0.997335	0.973856	1.02138	0.00413711	147.714	6.09242e-33	TRUE	0.995548	1	1.96224e-27	0.999022	1.92145e-33	0	0.000978256	rs56183134	1
SIRPG	Wald ratio	1	0.992294	0.975525	1.00935	0.00873301	313.255	4.25722e-67	TRUE	0.891649	1	5.51198e-63	0.999023	5.38948e-69	0	0.000976822	rs6043409	1
MANSC1	Inverse variance weighted	3	0.998239	0.984997	1.01166	0.0227904	276.403	1.3485e-172	TRUE	0.983722	3	1.54318e-158	0.999016	1.36991e-163	7.89237e-06	0.000976111	rs3825259	1	-0.00432453	0.306823	2	0.154188
EGFLAM	Wald ratio	1	1.00605	0.989543	1.02284	0.00750827	268.991	5.07992e-58	TRUE	0.920503	1	1.74379e-53	0.999024	1.70359e-59	0	0.000975996	rs2589775	1
CLEC1B	Inverse variance weighted	2	1.00695	0.991754	1.02239	0.0103639	186.178	1.88133e-79	TRUE	0.891649	2	3.54773e-63	0.999024	8.87775e-69	1.52546e-06	0.00097447	rs659928	1
SECTM1	Inverse variance weighted	2	0.99638	0.981288	1.0117	0.0162753	294.13	8.43409e-124	TRUE	0.953249	2	1.13196e-107	0.999026	2.22725e-113	9.92982e-07	0.000972701	rs4789763	1
MAN1A2	Inverse variance weighted	3	1.00273	0.99134	1.01425	0.0186146	224.798	3.02882e-142	TRUE	0.953249	3	1.27558e-102	0.999024	5.69366e-108	3.48682e-06	0.00097242	rs73013841	1	0.00299947	0.544839	2	0.652261
PPID	Inverse variance weighted	2	0.99681	0.98689	1.00683	0.0255979	467.035	2.25419e-196	TRUE	0.930628	2	1.78216e-177	0.99903	4.71139e-183	1.67305e-06	0.000968036	rs17843929	1
PEAR1	Inverse variance weighted	3	1.00735	0.99495	1.01991	0.016296	196.335	1.60862e-123	TRUE	0.862479	3	1.72437e-103	0.999025	1.3862e-108	7.06355e-06	0.000967512	rs4661012	1	0.0233756	0.480462	2	0.52928
ICAM1	Inverse variance weighted	6	1.00182	0.99677	1.00689	0.0488797	304.513	0	TRUE	0.920503	6	0	0.999002	0	3.07406e-05	0.000967154	rs62130660	1	-0.00201831	0.678703	5	0.0468128
USP8	Wald ratio	1	0.991286	0.959834	1.02377	0.00244265	87.0659	7.28964e-20	TRUE	0.940632	1	2.35723e-14	0.999037	2.27151e-20	0	0.000962707	rs62019074	1
CREB3L4	Inverse variance weighted	2	0.994329	0.982446	1.00636	0.0180651	327.07	3.34693e-138	TRUE	0.891649	2	3.46644e-129	0.999035	1.13427e-134	2.3065e-06	0.000962503	rs6671362	1
ARHGAP25	Wald ratio	1	0.993843	0.977397	1.01056	0.00949013	340.674	4.82696e-73	TRUE	0.920503	1	7.27775e-69	0.99904	6.99653e-75	0	0.000960435	rs13413887	1
C5	Inverse variance weighted	2	0.997313	0.968139	1.02737	0.00631889	113.052	3.63786e-48	TRUE	0.998565	2	2.79973e-35	0.99904	7.88506e-41	1.8555e-06	0.000958161	rs1035029	1
GZMK	Inverse variance weighted	2	0.993385	0.977276	1.00976	0.00958039	171.968	1.96987e-73	TRUE	0.909763	2	1.03882e-62	0.999042	1.86872e-68	8.39538e-07	0.000957631	rs10471928	1
CREG1	Inverse variance weighted	2	0.995548	0.968187	1.02368	0.0137891	248.57	1.34478e-103	TRUE	0.979122	2	1.89424e-75	0.999036	1.44239e-80	6.64994e-06	0.000957358	rs7513428	1
NRP2	Inverse variance weighted	4	0.997453	0.982945	1.01218	0.0105018	94.3356	2.74816e-80	TRUE	0.976632	4	2.27356e-40	0.999038	1.27159e-45	4.63041e-06	0.000957152	rs16837000	1	0.00210772	0.579151	3	0.797802
REG4	Inverse variance weighted	3	1.00586	0.985692	1.02644	0.00869877	104	1.11929e-65	TRUE	0.940632	3	1.02775e-39	0.999034	9.77743e-45	8.54718e-06	0.000957075	rs3009182	1	-0.00428176	0.787245	2	0.224222
UCMA	Inverse variance weighted	4	1.00093	0.993298	1.00861	0.0397896	368.325	0	TRUE	0.990001	4	9.83699e-224	0.99904	4.52196e-229	3.63655e-06	0.000955927	rs1537771	1	-0.000474051	0.763602	3	0.978874
SNX8	Wald ratio	1	0.993348	0.968018	1.01934	0.00406123	144.994	3.95682e-32	TRUE	0.942492	1	7.94295e-27	0.999044	7.59792e-33	0	0.000955647	rs2398666	1
SERPIND1	Wald ratio	1	1.0005	0.953792	1.04951	0.00122492	43.6078	7.2859e-11	TRUE	0.998632	1	5.35773e-05	0.998991	5.12439e-11	0	0.000955482	rs140854257	1
PDK1	Wald ratio	1	1.01989	0.969926	1.07242	0.000994822	35.4081	8.86407e-09	TRUE	0.909763	1	0.00371049	0.995335	3.55727e-09	0	0.000954235	rs35783685	1
ASIP	Wald ratio	1	1.00135	0.956282	1.04853	0.00138494	49.3128	4.45624e-12	TRUE	0.998632	1	3.12924e-06	0.999044	2.9858e-12	0	0.00095325	rs17092209	1
NCAM1	Inverse variance weighted	3	0.998529	0.991417	1.00569	0.0441188	547.014	0	TRUE	0.976632	3	7.73562e-142	0.999046	2.00927e-147	1.64263e-06	0.000952311	rs2288158	1	-0.00153439	0.660897	2	0.74708
DMKN	Wald ratio	1	1.00763	0.965714	1.05136	0.00125545	44.6961	6.03212e-11	TRUE	0.976632	1	3.00505e-05	0.999018	2.86388e-11	0	0.000952089	rs4806162	1
TP53I3	Inverse variance weighted	4	0.99955	0.993283	1.00586	0.0107281	96.3906	1.25023e-82	TRUE	0.998565	4	0	0.999042	0	5.88425e-06	0.000951751	rs12713147	1	0.00138189	0.759718	3	0.953637
REG1A	Inverse variance weighted	4	1.00343	0.990922	1.0161	0.0153511	138.576	8.54497e-117	TRUE	0.940632	4	4.30233e-52	0.999041	3.73633e-57	7.725e-06	0.0009511	rs12990312	1	-0.00141742	0.517077	3	0.69221
C4BPA	Inverse variance weighted	4	0.999624	0.992582	1.00672	0.00661792	59.2152	2.91504e-50	TRUE	0.998565	4	0	0.99904	0	1.02568e-05	0.000949953	rs2808466	1	0.000105918	0.983118	3	0.415267
IGF2R	Inverse variance weighted	6	1.00177	0.994283	1.00932	0.014059	84.4919	1.2328e-104	TRUE	0.953782	6	0	0.999024	0	2.57968e-05	0.000949778	rs3777411	1	0.0043092	0.101694	5	0.168554
SRGN	Inverse variance weighted	4	0.994034	0.981524	1.0067	0.016256	146.879	5.01974e-123	TRUE	0.891649	4	1.70314e-87	0.999046	1.62563e-92	8.59018e-06	0.00094563	rs2229498	1	0.00142063	0.565708	3	0.542876
FKBP1B	Inverse variance weighted	2	1.00228	0.991042	1.01365	0.020359	369.465	8.37689e-156	TRUE	0.976632	2	2.11447e-141	0.999054	3.81767e-147	8.5833e-07	0.000945463	rs55788848	1
EFEMP1	Inverse variance weighted	2	0.997496	0.979594	1.01572	0.00957793	171.923	4.17923e-74	TRUE	0.98275	2	1.2812e-56	0.999055	2.38577e-62	9.16243e-07	0.00094414	rs9309272	1
AOC1	Inverse variance weighted	5	0.998471	0.993655	1.00331	0.054905	413.088	0	TRUE	0.931806	5	0	0.999048	0	8.6186e-06	0.000943507	rs714883	1	0.000645058	0.732443	4	0.396132
MTHFSD	Inverse variance weighted	2	1.01874	0.989441	1.0489	0.00286994	51.1686	1.3632e-22	TRUE	0.823148	2	3.09093e-08	0.999056	6.05358e-14	1.0136e-06	0.00094305	rs12325417	0.999628
NOTCH3	Wald ratio	1	0.994786	0.964463	1.02606	0.00221604	78.9707	2.85417e-18	TRUE	0.976632	1	1.23813e-12	0.999058	1.16703e-18	0	0.000941689	rs10417239	1
DPEP1	Inverse variance weighted	4	0.999436	0.992582	1.00634	0.0105853	95.0942	1.76658e-80	TRUE	0.998565	4	0	0.999054	0	5.58625e-06	0.000940287	rs12447525	1	0.00319104	0.301416	3	0.587194
CD33	Inverse variance weighted	6	0.997693	0.992833	1.00258	0.0329397	201.827	1.31028e-250	TRUE	0.891649	6	0	0.999047	0	1.49903e-05	0.000938084	rs7256201	1	-0.0065793	0.224328	5	0.542944
ART3	Inverse variance weighted	3	0.996549	0.986652	1.00654	0.0247096	300.27	6.11289e-190	TRUE	0.921916	3	6.56689e-159	0.99906	2.15933e-164	2.34783e-06	0.00093728	rs4859610	1	0.000287129	0.909498	2	0.988056
VWC2	Inverse variance weighted	5	0.99724	0.989656	1.00488	0.0399839	296.15	9.30405e-308	TRUE	0.920503	5	5.73303e-225	0.999056	4.99517e-230	7.76883e-06	0.000935915	rs557626	1	-0.000595177	0.753636	4	0.803357
NMT2	Wald ratio	1	0.987646	0.94845	1.02846	0.00154652	55.0747	4.8745e-13	TRUE	0.934848	1	1.99027e-07	0.999065	1.86269e-13	0	0.000935025	rs4237446	1
CRAT	Wald ratio	1	1.01199	0.982179	1.0427	0.00307872	109.808	1.69183e-24	TRUE	0.909763	1	3.39566e-19	0.999067	3.17254e-25	0	0.000933423	rs6478861	1
TNFRSF21	Wald ratio	1	1.00962	0.986763	1.03301	0.00494407	176.67	1.57618e-38	TRUE	0.909763	1	1.31226e-33	0.999068	1.22392e-39	0	0.000931813	rs6458555	1
MAGI2	Inverse variance weighted	5	0.99829	0.992561	1.00405	0.0159456	115.22	1.50226e-120	TRUE	0.937826	5	0	0.999059	0	1.13863e-05	0.000929937	rs17152290	1	-0.000176518	0.945827	4	0.573138
C3	Wald ratio	1	1.00526	0.963446	1.04889	0.00129983	46.2783	2.45643e-11	TRUE	0.988542	1	1.37737e-05	0.999058	1.28035e-11	0	0.000928681	rs10408682	1
PEX14	Wald ratio	1	0.978367	0.932582	1.0264	0.00113957	40.5659	8.03791e-10	TRUE	0.891649	1	0.000330611	0.998742	3.06921e-10	0	0.000927178	rs684016	1
CST1	Inverse variance weighted	3	1.002	0.996131	1.0079	0.0185286	223.741	1.03305e-140	TRUE	0.923309	3	0	0.99907	0	2.68336e-06	0.000926961	rs6048991	1	-0.00039672	0.907444	2	0.384503
CST2	Inverse variance weighted	5	1.00176	0.996462	1.0071	0.0274044	200.352	7.03355e-209	TRUE	0.928878	5	0	0.999067	0	6.26401e-06	0.000926958	rs6048991	1	-0.00103625	0.624915	4	0.689122
GPC5	Inverse variance weighted	8	0.999025	0.992887	1.0052	0.0238808	108.716	6.38232e-181	TRUE	0.979122	8	0	0.999058	0	1.74842e-05	0.00092491	rs547293	1	0.000446999	0.847045	7	0.792457
CEACAM8	Wald ratio	1	0.985582	0.950688	1.02176	0.00197654	70.4189	3.46458e-16	TRUE	0.909763	1	1.09462e-10	0.999075	1.01324e-16	0	0.000924792	rs12459454	1
MAPK13	Wald ratio	1	1.0091	0.985504	1.03327	0.00438761	156.698	2.16367e-34	TRUE	0.91728	1	2.50525e-29	0.999076	2.31678e-35	0	0.000923916	rs10447396	1
MAPK12	Wald ratio	1	0.989097	0.961245	1.01776	0.0030305	108.083	3.72641e-24	TRUE	0.916369	1	7.69659e-19	0.999077	7.10714e-25	0	0.000922562	rs732405	1
CTSZ	Inverse variance weighted	2	1.01385	0.98337	1.04528	0.00284465	50.7165	1.19419e-22	TRUE	0.891649	2	2.43956e-07	0.999075	9.29592e-13	2.88557e-06	0.000921398	rs127432	0.929228
LRIG1	Inverse variance weighted	5	0.999734	0.993483	1.00602	0.0201759	146.417	1.60656e-152	TRUE	0.998565	5	0	0.999065	0	1.33483e-05	0.000921215	rs1678101	1	-0.00540803	0.282227	4	0.417419
PLCG2	Wald ratio	1	0.99943	0.980119	1.01912	0.00537852	192.278	1.57852e-42	TRUE	0.998632	1	5.34142e-37	0.99908	4.91837e-43	0	0.000919951	rs12445050	1
BPIFA2	Wald ratio	1	1.01444	0.982691	1.04722	0.0024682	87.9791	7.83906e-20	TRUE	0.891649	1	1.85432e-14	0.99908	1.70698e-20	0	0.000919694	rs3818222	1
TREM1	Inverse variance weighted	4	0.99766	0.989818	1.00556	0.0493658	461.573	0	TRUE	0.937826	4	2.62786e-279	0.999071	2.69211e-284	9.31536e-06	0.000919638	rs4424081	1	-0.00174047	0.485998	3	0.295149
CCDC50	Wald ratio	1	1.02009	0.970206	1.07254	0.000975701	34.7269	1.24885e-08	TRUE	0.909763	1	0.00543411	0.993651	5.00297e-09	0	0.000914815	rs884298	1
FBP2	Wald ratio	1	1.02004	0.97587	1.0662	0.00133027	47.3633	2.87519e-11	TRUE	0.89198	1	1.11863e-05	0.999075	1.0236e-11	0	0.0009142	rs10761339	1
MMP10	Inverse variance weighted	4	0.999637	0.992244	1.00709	0.0447974	416.856	0	TRUE	0.998565	4	5.60121e-246	0.99908	4.06292e-251	6.33307e-06	0.000913904	rs486055	1	-0.0020178	0.29227	3	0.417159
CFL2	Wald ratio	1	1.00345	0.981375	1.02603	0.00538488	192.507	2.42015e-42	TRUE	0.979171	1	4.67235e-37	0.999087	4.2709e-43	0	0.000913243	rs6571678	1
CCL28	Wald ratio	1	0.982585	0.93258	1.03527	0.00126535	45.0491	7.04175e-11	TRUE	0.923309	1	3.54121e-05	0.999053	3.23083e-11	0	0.000911488	rs7703662	1
FHIT	Inverse variance weighted	3	0.998585	0.976437	1.02124	0.00525664	62.6291	1.83629e-40	TRUE	0.998565	3	1.60096e-13	0.999089	4.22569e-19	1.72734e-06	0.000909728	rs2687899	0.999994	-0.00632135	0.490735	2	0.445934
LYZ	Inverse variance weighted	4	1.00289	0.996181	1.00965	0.00533093	47.638	6.71519e-41	TRUE	0.906698	4	0	0.999084	0	6.2249e-06	0.000909294	rs6581886	1	-0.000471973	0.83399	3	0.736988
ELANE	Inverse variance weighted	5	0.993956	0.982897	1.00514	0.0214217	155.656	1.7297e-161	TRUE	0.868181	5	7.5796e-91	0.999073	1.48097e-95	1.86122e-05	0.000908634	rs72984029	1	-0.00303812	0.717368	4	0.395339
ZYX	Wald ratio	1	1.01307	0.978897	1.04843	0.00220244	78.4849	6.42571e-18	TRUE	0.920461	1	1.9409e-12	0.999092	1.76478e-18	0	0.000908436	rs12539742	1
GM2A	Inverse variance weighted	3	0.998172	0.988489	1.00795	0.0318868	390.359	1.05279e-243	TRUE	0.976632	3	1.2397e-176	0.999088	5.62736e-182	3.62687e-06	0.000908285	rs72794132	1	-0.00438422	0.355789	2	0.278306
CCL5	Wald ratio	1	1.00306	0.990828	1.01544	0.0167582	606.029	6.29893e-129	TRUE	0.949209	1	1.75446e-125	0.999095	1.58952e-131	0	0.000905168	rs4239252	1
MAPK9	Wald ratio	1	0.995374	0.979042	1.01198	0.00948523	340.496	3.1619e-73	TRUE	0.940632	1	8.04986e-69	0.999095	7.29275e-75	0	0.000905128	rs3763131	1
LY75	Inverse variance weighted	7	1.00076	0.995616	1.00594	0.047421	252.827	0	TRUE	0.981059	7	0	0.999075	0	2.08323e-05	0.000904536	rs72947590	1	0.00251487	0.614488	6	0.383717
EGF	Wald ratio	1	0.996513	0.955875	1.03888	0.00144913	51.6014	1.62045e-12	TRUE	0.998565	1	1.00533e-06	0.999097	9.08036e-13	0	0.000902405	rs35617042	1
CYB5A	Wald ratio	1	1.00767	0.976849	1.03947	0.0028476	101.541	5.81334e-23	TRUE	0.94936	1	1.85269e-17	0.999098	1.67248e-23	0	0.000901916	rs17806420	1
PDGFD	Inverse variance weighted	4	0.998049	0.991052	1.0051	0.00658036	58.877	7.14774e-50	TRUE	0.940632	4	0	0.999093	0	5.17512e-06	0.0009017	rs7115797	1	0.00146828	0.451498	3	0.402402
SMOC1	Inverse variance weighted	3	1.00016	0.988018	1.01246	0.0154823	186.377	4.64076e-119	TRUE	0.998632	3	6.26313e-86	0.999096	2.34027e-91	2.83211e-06	0.000901093	rs1958078	1	-0.00109829	0.689475	2	0.868511
NTM	Inverse variance weighted	6	0.997328	0.98918	1.00554	0.0263144	160.135	1.18995e-196	TRUE	0.930628	6	0	0.999077	0	2.33767e-05	0.000899882	rs2511504	1	-0.000980919	0.656507	5	0.0506185
PIK3CG	Wald ratio	1	1.02246	0.972066	1.07546	0.000986537	35.1129	1.11771e-08	TRUE	0.895275	1	0.00496094	0.99414	4.48599e-09	0	0.000898963	rs342294	1
CLINT1	Wald ratio	1	1.00116	0.955942	1.04853	0.0012631	44.9688	3.81776e-11	TRUE	0.998632	1	2.7616e-05	0.999076	2.47767e-11	0	0.000896357	rs62389053	1
IDI2	Wald ratio	1	1.02145	0.968718	1.07706	0.000959541	34.1512	1.66762e-08	TRUE	0.909763	1	0.00757777	0.991526	6.84606e-09	0	0.000895785	rs6560713	1
BMP1	Wald ratio	1	1.00942	0.974156	1.04595	0.0020163	71.8384	1.20688e-16	TRUE	0.940632	1	4.81956e-11	0.999105	4.31594e-17	0	0.000894704	rs1126931	1
GNRH2	Inverse variance weighted	2	1.00502	0.987184	1.02317	0.0120475	216.792	1.05207e-91	TRUE	0.940632	2	1.54658e-77	0.999106	5.04448e-83	2.3673e-06	0.000891499	rs2296236	1
DSC2	Inverse variance weighted	2	1.00025	0.985132	1.0156	0.0109383	196.611	7.9884e-84	TRUE	0.998632	2	3.01363e-73	0.999107	1.33449e-78	3.53449e-06	0.000889747	rs1658125	1
MAPRE2	Wald ratio	1	1.00709	0.990629	1.02382	0.00922609	331.107	6.76796e-71	TRUE	0.906698	1	8.20513e-67	0.999111	7.29785e-73	0	0.000888635	rs3786314	1
CACNA2D3	Inverse variance weighted	4	1.00107	0.98311	1.01935	0.00771123	69.0739	8.54104e-59	TRUE	0.998565	4	8.27644e-14	0.999106	6.24887e-19	6.65615e-06	0.000887298	rs13062287	0.9724	0.00140743	0.830701	3	0.587721
OMG	Wald ratio	1	1.00011	0.971371	1.02969	0.00328174	117.073	1.33489e-26	TRUE	0.998632	1	8.07455e-21	0.999114	7.16393e-27	0	0.000886437	rs12449302	1
STAMBPL1	Inverse variance weighted	2	0.995914	0.975813	1.01643	0.00636998	113.971	5.01428e-49	TRUE	0.976632	2	2.93816e-32	0.999113	5.02831e-38	8.23899e-07	0.000885965	rs1147604	1
OPCML	Inverse variance weighted	2	0.998961	0.967164	1.0318	0.00553516	98.9517	2.70815e-42	TRUE	0.998632	2	1.91525e-25	0.999112	5.00762e-31	1.72635e-06	0.000885928	rs7118465	1
SLITRK5	Inverse variance weighted	2	0.994402	0.97716	1.01195	0.00782453	140.202	2.00177e-60	TRUE	0.930628	2	8.55709e-41	0.999113	2.22485e-46	1.71212e-06	0.000885578	rs12877225	1
OGN	Inverse variance weighted	3	0.993329	0.97927	1.00759	0.00873462	104.432	5.53884e-64	TRUE	0.891649	3	0	0.999035	0	7.99978e-05	0.000884741	rs10046898	1	-0.00996365	0.207873	2	0.0127221
DUT	Wald ratio	1	0.998106	0.956457	1.04157	0.00142284	50.664	2.35931e-12	TRUE	0.998565	1	1.60118e-06	0.999114	1.41729e-12	0	0.000884372	rs919129	1
TRIM3	Wald ratio	1	0.995404	0.972729	1.01861	0.00482016	172.221	5.62239e-38	TRUE	0.976632	1	1.09351e-32	0.999117	9.66131e-39	0	0.000882737	rs35717222	1
ISOC1	Inverse variance weighted	2	1.00429	0.988978	1.01984	0.0117523	211.417	1.26703e-89	TRUE	0.940632	2	4.25846e-79	0.999117	1.37025e-84	2.33428e-06	0.000880598	rs2526256	1
MANSC4	Inverse variance weighted	3	0.999277	0.992322	1.00628	0.0026129	31.0483	4.87917e-21	TRUE	0.998565	3	0	0.999118	0	2.43342e-06	0.000879828	rs61917498	1	-0.000973141	0.655831	2	0.79622
MX1	Inverse variance weighted	2	0.989064	0.963173	1.01565	0.00352892	62.9592	1.10055e-27	TRUE	0.909763	2	3.13876e-11	0.999119	1.05442e-16	2.47825e-06	0.000878143	rs60687893	0.999753
DNAJB14	Wald ratio	1	0.999848	0.959635	1.04175	0.00136816	48.7144	5.67039e-12	TRUE	0.998632	1	4.07215e-06	0.999118	3.57772e-12	0	0.000877809	rs55797991	1
CHAD	Wald ratio	1	0.980869	0.931984	1.03232	0.000967156	34.4224	1.40091e-08	TRUE	0.920461	1	0.00660324	0.99252	5.83407e-09	0	0.000876907	rs28590506	1
FLRT2	Inverse variance weighted	3	1.00021	0.991334	1.00917	0.0338893	415.733	8.91934e-260	TRUE	0.998632	3	4.78485e-192	0.999122	1.52236e-197	2.30267e-06	0.000876173	rs36101989	1	0.00246217	0.41575	2	0.337577
SERPINA11	Inverse variance weighted	5	1.00047	0.990984	1.01005	0.0271519	198.455	7.57003e-207	TRUE	0.998565	5	1.82101e-150	0.999119	1.1969e-155	5.69116e-06	0.000875779	rs72631635	1	0.000270464	0.828262	4	0.594314
CST3	Wald ratio	1	1.00491	0.976986	1.03364	0.00288068	102.724	2.60471e-23	TRUE	0.976632	1	9.87704e-18	0.999126	8.63893e-24	0	0.000873883	rs73102389	1
ISLR2	Inverse variance weighted	3	0.999816	0.974243	1.02606	0.0191481	231.367	1.3706e-142	TRUE	0.998632	3	1.14144e-103	0.999055	8.32543e-108	7.19955e-05	0.000873316	rs923118	1	0.00621368	0.875368	2	0.00692398
CD86	Wald ratio	1	1.01121	0.967497	1.0569	0.00144047	51.2926	2.74935e-12	TRUE	0.946071	1	1.34815e-06	0.999125	1.17819e-12	0	0.000873165	rs2681406	1
COL6A3	Inverse variance weighted	2	0.990589	0.971122	1.01045	0.00795261	142.515	6.12985e-61	TRUE	0.891649	2	9.60031e-48	0.999124	4.12919e-53	3.42476e-06	0.000872572	rs2646260	1
GFRA2	Inverse variance weighted	5	1.00107	0.993855	1.00833	0.0485779	363.055	0	TRUE	0.981059	5	1.04364e-285	0.999121	9.84086e-291	8.55078e-06	0.000870302	rs15881	1	-0.00165723	0.290055	4	0.349555
GPC6	Wald ratio	1	0.988136	0.944655	1.03362	0.00134095	47.7441	1.61509e-11	TRUE	0.940632	1	8.06033e-06	0.999123	7.01135e-12	0	0.000869096	rs1535692	1
THG1L	Inverse variance weighted	4	0.997493	0.991112	1.00392	0.0106102	95.3202	1.24155e-80	TRUE	0.909763	4	0	0.999124	0	7.04649e-06	0.000868784	rs2270813	1	0.00217702	0.651048	3	0.695566
AASDHPPT	Wald ratio	1	1.00977	0.954517	1.06821	0.000876075	31.1779	4.82366e-08	TRUE	0.976632	1	0.027462	0.97167	2.45447e-08	0	0.00086845	rs11211830	1
PI3	Inverse variance weighted	2	1.00119	0.992174	1.01029	0.0316703	581.45	5.28415e-244	TRUE	0.983722	2	1.52869e-234	0.99913	3.84969e-240	1.648e-06	0.000868107	rs17332620	1
CDCP1	Inverse variance weighted	4	1.00166	0.983039	1.02064	0.00884609	79.3302	7.8043e-67	TRUE	0.998565	4	1.5551e-38	0.999127	1.057e-43	5.92402e-06	0.00086708	rs17077267	1	0.00304692	0.354319	3	0.350298
NAGK	Inverse variance weighted	5	1.00859	0.995888	1.02146	0.0169534	122.628	1.67207e-128	TRUE	0.793768	5	2.3297e-89	0.999129	1.24155e-94	4.45796e-06	0.00086665	rs11680831	1	0.000693627	0.632481	4	0.921149
GNLY	Inverse variance weighted	4	0.998032	0.991828	1.00428	0.0133286	120.072	5.86122e-101	TRUE	0.931818	4	0	0.999128	0	7.35114e-06	0.000864723	rs4616480	1	0.00484027	0.564092	3	0.52737
LEAP2	Inverse variance weighted	3	0.998451	0.990675	1.00629	0.0407006	502.836	0	TRUE	0.976632	3	3.61384e-289	0.999134	1.2283e-294	2.53226e-06	0.000863671	rs12515756	1	-0.000934328	0.7694	2	0.930159
CLEC3B	Inverse variance weighted	2	1.0027	0.989045	1.01654	0.0139519	251.547	3.3215e-107	TRUE	0.976632	2	3.75235e-93	0.999136	7.26483e-99	1.07128e-06	0.000863125	rs10865936	1
TNFAIP8	Inverse variance weighted	2	1.01372	0.948381	1.08357	0.0129979	234.121	6.35466e-94	TRUE	0.976632	2	3.0528e-85	0.945335	1.73746e-86	0.0538016	0.000863063	rs1035376	1
TPI1	Wald ratio	1	0.982253	0.932887	1.03423	0.00097972	34.8701	1.06311e-08	TRUE	0.921916	1	0.00514318	0.993995	4.46044e-09	0	0.000862045	rs5446	1
HBQ1	Wald ratio	1	0.993661	0.963239	1.02504	0.00283556	101.111	6.3026e-23	TRUE	0.976632	1	2.30522e-17	0.99914	1.98344e-23	0	0.000859673	rs3760047	1
RAB22A	Wald ratio	1	1.01118	0.965111	1.05945	0.00169154	60.248	3.29287e-14	TRUE	0.953249	1	1.77125e-08	0.999141	1.52275e-14	0	0.000858968	rs35933296	1
SFRP4	Inverse variance weighted	2	1.00057	0.989723	1.01154	0.0202769	367.944	9.63555e-157	TRUE	0.998565	2	2.0917e-116	0.999142	3.2956e-122	7.16834e-07	0.000857378	rs2598105	1
ASPN	Inverse variance weighted	2	1.00293	0.99648	1.00943	0.00220748	39.3314	1.11281e-17	TRUE	0.891649	2	0	0.999141	0	2.22952e-06	0.000857093	rs10992273	1
GPCPD1	Inverse variance weighted	2	0.991522	0.966759	1.01692	0.0039247	70.0483	7.93501e-31	TRUE	0.923309	2	5.33073e-11	0.999142	8.17305e-17	6.74935e-07	0.000856946	rs6133228	0.882987
LRP11	Inverse variance weighted	6	0.999554	0.995239	1.00389	0.016067	96.7566	2.7713e-121	TRUE	0.998565	6	0	0.999131	0	1.23458e-05	0.000856658	rs4869923	1	0.00164847	0.385616	5	0.601946
SERPINB1	Wald ratio	1	0.987621	0.95718	1.01903	0.00260242	92.7756	6.55401e-21	TRUE	0.909763	1	1.68157e-15	0.999143	1.44157e-21	0	0.000856545	rs2293772	1
SERPINF1	Inverse variance weighted	2	0.994798	0.981596	1.00818	0.0317753	583.44	3.69754e-242	TRUE	0.909763	2	1.15653e-226	0.999141	4.9021e-232	3.379e-06	0.000855982	rs62088172	1
HOMER2	Wald ratio	1	0.999635	0.963542	1.03708	0.00187016	66.6218	8.12175e-16	TRUE	0.998632	1	6.08402e-10	0.999144	5.21168e-16	0	0.000855885	rs1256430	1
HSP90B1	Inverse variance weighted	5	1.00011	0.995689	1.00455	0.0416142	308.751	0	TRUE	0.998632	5	0	0.999141	0	6.20448e-06	0.000853023	rs1165593	1	0.000181891	0.926692	4	0.813444
PRDX6	Wald ratio	1	1.00407	0.978296	1.03052	0.00323141	115.272	5.36439e-26	TRUE	0.979171	1	1.93207e-20	0.999147	1.64933e-26	0	0.000852933	rs6660804	1
PRKCSH	Wald ratio	1	1.0065	0.980387	1.03331	0.00382689	136.595	2.25046e-30	TRUE	0.94936	1	5.26031e-25	0.999148	4.48807e-31	0	0.000852466	rs11557488	1
GP6	Inverse variance weighted	2	1.00002	0.991347	1.00877	0.0337151	620.3	8.40315e-261	TRUE	0.998632	2	3.39291e-251	0.999146	9.17986e-257	1.85103e-06	0.000852256	rs892090	1
COL10A1	Inverse variance weighted	3	0.996498	0.98655	1.00655	0.0274168	334.095	5.2665e-211	TRUE	0.920503	3	8.70308e-173	0.999146	2.38481e-178	1.88594e-06	0.000851916	rs9488842	1	-9.13614e-05	0.967399	2	0.99768
NPPB	Wald ratio	1	0.989326	0.962548	1.01685	0.00355541	126.871	4.21415e-28	TRUE	0.909763	1	7.30433e-23	0.999152	6.20031e-29	0	0.000848133	rs198389	1
PSAPL1	Inverse variance weighted	8	0.998808	0.992501	1.00516	0.0159703	72.1198	3.33964e-120	TRUE	0.976632	8	0	0.999143	0	1.32813e-05	0.000844213	rs35791045	1	-0.000317678	0.773558	7	0.730905
GSTO1	Inverse variance weighted	7	1.00043	0.994379	1.00651	0.0670316	364.894	0	TRUE	0.998565	7	1.92839e-284	0.999142	2.83591e-289	1.38498e-05	0.000843704	rs7908436	1	0.000417	0.817402	6	0.872613
CRABP2	Inverse variance weighted	3	0.996522	0.988323	1.00479	0.0365104	449.106	8.4811e-282	TRUE	0.908171	3	1.08505e-266	0.999154	3.6638e-272	2.53049e-06	0.000843271	rs3806412	1	-0.000657618	0.839761	2	0.948691
LIMA1	Wald ratio	1	1.01634	0.975121	1.05929	0.00155336	55.3187	5.25277e-13	TRUE	0.909763	1	2.10801e-07	0.999157	1.77782e-13	0	0.000842653	rs7967954	1
PCBD1	Inverse variance weighted	4	1.00893	0.99295	1.02517	0.0104873	94.2046	9.97371e-80	TRUE	0.868181	4	2.94701e-43	0.999153	1.6433e-48	4.72913e-06	0.000842291	rs844124	1	0.00192486	0.470422	3	0.852728
RFK	Wald ratio	1	1.00296	0.959821	1.04804	0.00148465	52.8681	8.34321e-13	TRUE	0.998565	1	5.82063e-07	0.999157	4.90603e-13	0	0.00084216	rs11144910	1
COL3A1	Wald ratio	1	0.997214	0.955795	1.04043	0.00142072	50.5883	2.56854e-12	TRUE	0.998565	1	1.81358e-06	0.999156	1.52776e-12	0	0.00084169	rs72914144	1
CLEC4C	Wald ratio	1	1.0081	0.977087	1.0401	0.00231347	82.4509	6.67306e-19	TRUE	0.942492	1	2.56184e-13	0.999159	2.15643e-19	0	0.000841043	rs7956804	1
PNP	Inverse variance weighted	2	1.00517	0.988667	1.02195	0.00885271	158.789	6.2919e-68	TRUE	0.932683	2	5.69144e-49	0.999162	1.14831e-54	1.17894e-06	0.000836981	rs1049564	1
PGLYRP2	Inverse variance weighted	5	1.00227	0.993879	1.01074	0.0350849	258.546	8.53317e-270	TRUE	0.940632	5	1.36418e-219	0.999158	8.64471e-225	5.49502e-06	0.000836591	rs140755383	1	0.000628666	0.629313	4	0.881516
MMP2	Inverse variance weighted	2	0.998867	0.969899	1.0287	0.00490909	87.7044	7.73855e-38	TRUE	0.998565	2	2.51039e-22	0.999162	6.77975e-28	1.86212e-06	0.000836286	rs171498	1
C1QL1	Inverse variance weighted	2	0.997124	0.981473	1.01302	0.0183217	331.802	2.57369e-139	TRUE	0.976632	2	2.24985e-129	0.999162	9.43014e-135	3.35285e-06	0.000835097	rs7225162	1
PSMB4	Inverse variance weighted	4	1.00048	0.994774	1.00622	0.00510653	45.6224	8.53033e-39	TRUE	0.998565	4	0	0.999157	0	7.95322e-06	0.000835034	rs61818036	1	0.000181722	0.931912	3	0.324624
PROC	Inverse variance weighted	2	0.995909	0.980147	1.01193	0.00970773	174.276	1.78896e-74	TRUE	0.943261	2	1.1256e-63	0.999164	3.34609e-69	2.13606e-06	0.000834187	rs61185143	1
CDON	Inverse variance weighted	2	0.998339	0.978892	1.01817	0.00596775	106.732	3.99949e-46	TRUE	0.998565	2	3.0293e-22	0.999165	6.37173e-28	1.26771e-06	0.000833902	rs562672	1
FCRL6	Wald ratio	1	0.99678	0.976633	1.01734	0.00589348	210.797	3.3659e-46	TRUE	0.979122	1	5.51319e-41	0.999166	4.6004e-47	0	0.00083374	rs11585836	1
CRTAC1	Inverse variance weighted	7	1.00026	0.99361	1.00696	0.0138335	71.2421	3.08822e-103	TRUE	0.998565	7	0	0.99912	0	4.65101e-05	0.000833658	rs684225	1	-0.00125297	0.557971	6	0.319466
GDF15	Inverse variance weighted	4	1.00363	0.996353	1.01095	0.00735895	65.8949	2.49384e-55	TRUE	0.891649	4	0	0.999156	0	1.03595e-05	0.000833461	rs17725099	1	0.0045081	0.203621	3	0.324494
EPHA10	Wald ratio	1	0.989074	0.9556	1.02372	0.00218671	77.9234	7.18507e-18	TRUE	0.930628	1	2.52361e-12	0.999168	2.10226e-18	0	0.000832344	rs12074120	1
ACP5	Inverse variance weighted	2	1.01149	0.986412	1.0372	0.00393131	70.1667	7.79496e-31	TRUE	0.891649	2	5.45202e-17	0.999168	1.01771e-22	1.03461e-06	0.000830502	rs5851	1
COLGALT1	Inverse variance weighted	2	0.996231	0.976456	1.01641	0.00760695	136.273	3.01661e-58	TRUE	0.976632	2	4.00599e-47	0.99917	7.28461e-53	9.87597e-07	0.000829324	rs4808666	1
AKR1C4	Inverse variance weighted	7	1.00104	0.996079	1.00603	0.0203544	105.522	1.45338e-153	TRUE	0.975509	7	0	0.99916	0	1.43168e-05	0.000825206	rs6601898	1	0.000475911	0.780537	6	0.611433
HTRA1	Wald ratio	1	0.996893	0.968519	1.0261	0.00310694	110.818	4.03407e-25	TRUE	0.996804	1	1.86197e-19	0.999176	1.53567e-25	0	0.000824076	rs61871680	1
TLR3	Inverse variance weighted	8	0.999375	0.993036	1.00575	0.0314509	144.298	4.23633e-237	TRUE	0.998565	8	0	0.999148	0	2.79083e-05	0.00082367	rs4861699	1	-0.00188404	0.166027	7	0.232528
WFIKKN2	Inverse variance weighted	7	1.00005	0.993858	1.00628	0.0173533	89.6891	2.63126e-131	TRUE	0.998632	7	0	0.999169	0	7.74445e-06	0.000823324	rs56087652	1	0.0003212	0.76278	6	0.786204
DNAJB1	Wald ratio	1	1.01752	0.969935	1.06743	0.00114148	40.6339	6.46293e-10	TRUE	0.920503	1	0.000315553	0.998863	2.59527e-10	0	0.000821516	rs11085896	1
CD300A	Inverse variance weighted	8	1.00106	0.996381	1.00576	0.0268981	122.832	5.58133e-204	TRUE	0.954798	8	0	0.999169	0	1.19006e-05	0.000818763	rs2706525	1	0.000263913	0.79516	7	0.75548
PMM2	Inverse variance weighted	2	1.0084	0.983715	1.03371	0.00946863	169.942	1.52145e-71	TRUE	0.923309	2	5.92103e-58	0.999178	2.93305e-63	4.13197e-06	0.000817579	rs3826198	1
SELPLG	Wald ratio	1	0.998083	0.987474	1.00881	0.0211377	767.825	6.11642e-163	TRUE	0.976632	1	7.52913e-160	0.999183	6.15541e-166	0	0.000816879	rs73191242	1
CALCB	Inverse variance weighted	2	1.00125	0.983813	1.01901	0.0237015	431.595	3.12185e-180	TRUE	0.998565	2	1.52966e-171	0.999183	4.6984e-177	2.25382e-06	0.000815198	rs10766205	1
GLRX	Wald ratio	1	0.991528	0.959001	1.02516	0.00243273	86.7115	8.26609e-20	TRUE	0.945034	1	3.14709e-14	0.999186	2.56392e-20	0	0.000814032	rs6556885	1
FGG	Wald ratio	1	0.999119	0.981321	1.01724	0.00674468	241.449	6.80717e-53	TRUE	0.998565	1	1.43749e-47	0.999187	1.17003e-53	0	0.000813277	rs4220	1
CCM2	Wald ratio	1	1.00692	0.965997	1.04958	0.00129976	46.2758	2.69374e-11	TRUE	0.979122	1	1.51777e-05	0.999172	1.23499e-11	0	0.000813013	rs6958168	1
FAM20B	Inverse variance weighted	2	1.01767	0.99216	1.04383	0.00349707	62.3891	4.52689e-27	TRUE	0.780084	2	9.34202e-16	0.999182	6.27897e-21	5.90392e-06	0.000811794	rs67498652	1
RBP1	Wald ratio	1	1.0036	0.96944	1.03895	0.00239001	85.1852	1.1293e-19	TRUE	0.998565	1	6.37122e-14	0.999188	5.17612e-20	0	0.000811763	rs2071387	1
BCAN	Inverse variance weighted	2	1.00718	0.987153	1.02761	0.0166865	301.686	5.91461e-126	TRUE	0.920503	2	8.4153e-117	0.999183	5.576e-122	5.80962e-06	0.000810991	rs2365715	1
CPB2	Inverse variance weighted	3	0.993699	0.98256	1.00496	0.0184068	222.242	6.23248e-140	TRUE	0.868181	3	2.01633e-74	0.999188	6.64167e-80	2.48224e-06	0.000809034	rs17647647	1	-0.000768528	0.805828	2	0.64152
CFHR3	Wald ratio	1	0.991889	0.969212	1.0151	0.00512914	183.317	4.81116e-40	TRUE	0.920503	1	4.91485e-35	0.999192	3.97391e-41	0	0.000807898	rs10922098	1
MAX	Wald ratio	1	0.995184	0.981241	1.00933	0.0134332	484.148	3.7021e-103	TRUE	0.923309	1	1.39064e-99	0.999192	1.12434e-105	0	0.000807847	rs8181938	1
FGFR3	Inverse variance weighted	3	0.998781	0.978384	1.0196	0.00650837	77.6403	1.28517e-50	TRUE	0.998565	3	1.97919e-28	0.999187	1.08565e-33	4.67303e-06	0.000807829	rs3135835	1	-0.00524571	0.708057	2	0.863994
C8G	Inverse variance weighted	5	0.995427	0.989468	1.00142	0.0178544	129.263	9.26897e-135	TRUE	0.697921	5	0	0.999187	0	5.41221e-06	0.000807742	rs10781522	1	-0.0008365	0.515665	4	0.780576
ABO	Inverse variance weighted	7	1.00177	0.997938	1.00562	0.0250437	130.457	2.85797e-190	TRUE	0.891649	7	0	0.99918	0	1.26481e-05	0.000807238	rs9411367	1	0.00367447	0.322448	6	0.875541
THYN1	Wald ratio	1	1.00446	0.95578	1.05561	0.00116934	41.6268	2.29309e-10	TRUE	0.998565	1	0.000162606	0.999031	1.31193e-10	0	0.000806032	rs12278812	1
CNDP1	Inverse variance weighted	5	1.00215	0.995333	1.00901	0.0508321	380.804	0	TRUE	0.932683	5	2.68625e-233	0.99919	1.87921e-238	6.18581e-06	0.000804178	rs17817077	1	-0.000273055	0.927237	4	0.887135
ELMO1	Inverse variance weighted	2	0.992807	0.950566	1.03693	0.00298335	53.1967	2.7987e-23	TRUE	0.979122	2	1.68581e-10	0.999194	5.15767e-16	2.2531e-06	0.000803894	rs28628397	1
MASP1	Wald ratio	1	1.01039	0.979916	1.04182	0.00278684	99.3687	2.22103e-22	TRUE	0.923309	1	6.32478e-17	0.999198	5.07434e-23	0	0.000801653	rs698082	1
SNUPN	Wald ratio	1	0.99851	0.97826	1.01918	0.00550427	196.799	2.10249e-43	TRUE	0.998565	1	5.61034e-38	0.999199	4.49968e-44	0	0.00080139	rs8028182	1
MTRF1L	Wald ratio	1	0.998365	0.982648	1.01433	0.0113073	406.65	1.39699e-87	TRUE	0.998565	1	5.50297e-83	0.999202	4.39691e-89	0	0.000798368	rs2038332	1
DNAJB4	Inverse variance weighted	2	1.00243	0.987412	1.01768	0.0109732	197.245	7.64532e-85	TRUE	0.979122	2	9.72806e-71	0.9992	2.59171e-76	1.86402e-06	0.000798008	rs6699769	1
MPPED2	Wald ratio	1	0.999058	0.97976	1.01874	0.00662243	237.044	5.78957e-52	TRUE	0.998565	1	1.26368e-46	0.999202	1.00869e-52	0	0.000797575	rs11031140	1
MSMB	Inverse variance weighted	2	1.00164	0.997032	1.00627	0.0173949	314.721	2.48228e-133	TRUE	0.920503	2	0	0.999202	0	7.38271e-07	0.00079678	rs7905059	1
SLAMF6	Wald ratio	1	1.0016	0.987315	1.0161	0.0114902	413.305	5.87589e-89	TRUE	0.995548	1	2.17141e-84	0.999203	1.73116e-90	0	0.000796618	rs12137007	1
IFNL3	Wald ratio	1	0.996871	0.946554	1.04986	0.00100833	35.8894	3.76088e-09	TRUE	0.998565	1	0.00270137	0.996503	2.15657e-09	0	0.000795533	rs62122869	1
PSG5	Inverse variance weighted	4	0.99881	0.991776	1.00589	0.0291628	267	2.80262e-223	TRUE	0.976632	4	0	0.999202	0	5.12463e-06	0.000793039	rs8113366	1	-0.00311489	0.396082	3	0.666103
GREM1	Inverse variance weighted	6	1.00073	0.996039	1.00545	0.0181792	109.712	1.07969e-136	TRUE	0.979171	6	0	0.999187	0	2.09387e-05	0.000792327	rs4779584	1	0.00535981	0.282779	5	0.385705
RPE	Wald ratio	1	0.988677	0.957229	1.02116	0.00246007	87.6886	6.79463e-20	TRUE	0.920503	1	2.12792e-14	0.999208	1.68584e-20	0	0.00079162	rs2723211	1
SUMO3	Wald ratio	1	0.990912	0.94812	1.03564	0.00136478	48.5937	9.37558e-12	TRUE	0.976632	1	5.35003e-06	0.999203	4.23826e-12	0	0.000791563	rs741949	1
SCGB3A1	Inverse variance weighted	3	0.996675	0.976783	1.01697	0.0107036	128.228	8.79605e-81	TRUE	0.979122	3	7.99452e-41	0.999207	5.35369e-46	5.90415e-06	0.000787242	rs307803	1	-0.000534514	0.96156	2	0.198029
TMEM190	Inverse variance weighted	8	0.996711	0.992758	1.00068	0.059393	280.593	0	TRUE	0.649383	8	0	0.999189	0	2.47077e-05	0.0007865	rs12610863	1	0.00215398	0.412076	7	0.637562
ADGRE2	Inverse variance weighted	3	1.00198	0.994627	1.00939	0.00376261	44.7617	3.93381e-29	TRUE	0.940632	3	0	0.999208	0	5.93564e-06	0.000786134	rs67023356	1	0.000587698	0.937679	2	0.404426
CPA4	Inverse variance weighted	8	1.00139	0.99858	1.00421	0.0557381	262.306	0	TRUE	0.891649	8	0	0.999194	0	2.06124e-05	0.000785729	rs56155312	1	0.00111376	0.463425	7	0.809575
DAPK2	Inverse variance weighted	3	0.997608	0.988599	1.0067	0.0309483	378.502	5.61746e-238	TRUE	0.940632	3	4.45793e-217	0.999212	2.34322e-222	4.469e-06	0.000783144	rs34772505	1	0.00490245	0.64408	2	0.725428
PLCG1	Wald ratio	1	1.01267	0.976304	1.05039	0.00196778	70.1064	3.46674e-16	TRUE	0.923309	1	1.35034e-10	0.999217	1.05815e-16	0	0.000783007	rs753381	1
GFRA1	Wald ratio	1	0.996379	0.983026	1.00991	0.012961	466.907	9.20064e-100	TRUE	0.940632	1	6.93201e-96	0.999218	5.42222e-102	0	0.000781588	rs4550150	1
SERPINA4	Inverse variance weighted	6	0.99821	0.991996	1.00446	0.0124815	74.8915	3.21029e-94	TRUE	0.940632	6	0	0.999207	0	1.22625e-05	0.000781128	rs7149542	1	-0.00117432	0.536399	5	0.69156
ACP1	Wald ratio	1	1.00295	0.98995	1.01612	0.0153857	555.618	1.8383e-118	TRUE	0.954798	1	8.14911e-115	0.99922	6.36362e-121	0	0.000780288	rs4854368	1
FCN2	Inverse variance weighted	9	0.996735	0.990398	1.00311	0.0539296	225.159	0	TRUE	0.888644	9	1.63477e-216	0.99921	1.82506e-221	1.03755e-05	0.00077975	rs11103545	1	-0.000867386	0.353982	8	0.839032
IL18R1	Inverse variance weighted	5	0.999129	0.991779	1.00653	0.0474025	353.833	0	TRUE	0.993767	5	3.70397e-239	0.999211	4.48263e-244	1.13152e-05	0.000777494	rs72995641	1	0.0008122	0.911909	4	0.535002
PIGR	Wald ratio	1	1.00575	0.988441	1.02336	0.00804051	288.214	3.92689e-62	TRUE	0.930628	1	1.32588e-57	0.999224	1.03027e-63	0	0.000776437	rs748844	1
CD48	Inverse variance weighted	2	1.0029	0.986989	1.01906	0.0211631	384.373	1.11039e-160	TRUE	0.976632	2	1.0363e-138	0.999221	3.61444e-144	2.70876e-06	0.000776362	rs1980606	1
FAS	Inverse variance weighted	2	0.995858	0.985185	1.00665	0.0202785	367.973	5.1738e-155	TRUE	0.915206	2	1.8101e-145	0.999224	7.77922e-151	3.52144e-06	0.000772891	rs7911226	1
GMDS	Wald ratio	1	0.993247	0.946555	1.04224	0.00108144	38.4944	1.20095e-09	TRUE	0.98275	1	0.00076329	0.998465	5.90174e-10	0	0.000772011	rs9392325	1
NPNT	Inverse variance weighted	2	0.986662	0.953331	1.02116	0.00290017	51.7092	3.74834e-23	TRUE	0.909763	2	1.12805e-08	0.999225	4.59834e-14	3.30131e-06	0.000771904	rs10025052	0.999383
SMAD1	Wald ratio	1	1.01622	0.967128	1.0678	0.00101814	36.2388	5.20234e-09	TRUE	0.930628	1	0.00280362	0.996426	2.16866e-09	0	0.000770754	rs34180190	1
KLK12	Wald ratio	1	0.997095	0.976326	1.0183	0.00787795	282.34	2.49105e-61	TRUE	0.98275	1	2.4287e-56	0.99923	1.87232e-62	0	0.000770321	rs3745540	1
CPB1	Inverse variance weighted	2	0.998683	0.987031	1.01047	0.0180098	326.049	1.14006e-138	TRUE	0.995548	2	1.65445e-125	0.999229	3.14186e-131	1.12752e-06	0.000770042	rs2291671	1
NTRK2	Wald ratio	1	0.990684	0.952001	1.03094	0.00157255	56.0032	2.61882e-13	TRUE	0.953782	1	1.40172e-07	0.99923	1.07998e-13	0	0.000769875	rs1624327	1
MBL2	Inverse variance weighted	8	0.996297	0.992258	1.00035	0.0209355	95.0216	1.07082e-156	TRUE	0.552757	8	0	0.999208	0	2.32487e-05	0.000769177	rs11003132	1	-0.000831836	0.858775	7	0.658311
CNPY3	Wald ratio	1	0.996045	0.976453	1.01603	0.00676223	242.082	1.02968e-52	TRUE	0.976632	1	1.06593e-47	0.999231	8.19833e-54	0	0.000768532	rs9471969	1
SIGLEC9	Inverse variance weighted	4	0.998451	0.994059	1.00286	0.0250061	227.968	4.3191e-190	TRUE	0.920503	4	0	0.999228	0	4.25344e-06	0.00076811	rs34974522	1	-0.000872437	0.646898	3	0.459819
NAP1L4	Wald ratio	1	1.00169	0.984955	1.01871	0.00833726	298.94	6.4728e-65	TRUE	0.998565	1	6.54086e-60	0.999232	5.02676e-66	0	0.000767927	rs737872	1
RRM1	Wald ratio	1	0.985519	0.942638	1.03035	0.0012917	45.9885	4.36597e-11	TRUE	0.930628	1	2.20551e-05	0.999211	1.69234e-11	0	0.000766718	rs11031142	1
VIT	Inverse variance weighted	5	0.998904	0.991872	1.00599	0.0281789	206.179	4.92152e-213	TRUE	0.979171	5	0	0.999209	0	2.57555e-05	0.000765706	rs12053542	1	0.00534229	0.418631	4	0.193479
GC	Wald ratio	1	0.993958	0.973392	1.01496	0.00572454	204.719	1.15479e-44	TRUE	0.940632	1	1.19158e-39	0.999237	9.10401e-46	0	0.000763445	rs7697091	1
CRP	Inverse variance weighted	2	0.994958	0.980395	1.00974	0.011171	200.841	7.89965e-86	TRUE	0.923309	2	3.0008e-71	0.999235	8.71454e-77	2.13927e-06	0.000762583	rs2808628	1
OBP2B	Inverse variance weighted	3	0.99783	0.98482	1.01101	0.0347653	426.867	4.75322e-264	TRUE	0.979122	3	4.93751e-239	0.999232	3.93e-244	7.19245e-06	0.000760921	rs3761822	1	-0.00281855	0.244664	2	0.0454575
FCGR2B	Inverse variance weighted	5	0.999899	0.993924	1.00591	0.0247173	180.209	2.70409e-185	TRUE	0.998632	5	0	0.999207	0	3.17351e-05	0.000760775	rs10157489	1	-0.00721625	0.469767	4	0.057801
EDAR	Inverse variance weighted	5	1.00392	0.995867	1.01204	0.038717	286.389	6.18412e-297	TRUE	0.891649	5	6.027e-228	0.999227	8.43587e-233	1.32266e-05	0.000759415	rs4676225	1	0.00164498	0.711226	4	0.686027
SLIT2	Inverse variance weighted	2	1.00835	0.98656	1.03062	0.00533984	95.4413	1.55718e-41	TRUE	0.919042	2	2.40131e-25	0.999239	5.59173e-31	1.56749e-06	0.000759349	rs677198	1
ARSB	Inverse variance weighted	2	1.01269	0.981229	1.04517	0.00897027	160.917	3.36898e-67	TRUE	0.909763	2	3.18681e-55	0.999234	2.73774e-60	7.82603e-06	0.000758247	rs11743362	1
ITGA2	Wald ratio	1	0.99266	0.965183	1.02092	0.00345042	123.111	1.68072e-27	TRUE	0.941586	1	4.56813e-22	0.999242	3.4649e-28	0	0.000757919	rs181769	1
PYY	Wald ratio	1	0.99151	0.959999	1.02406	0.00248213	88.4769	3.58482e-20	TRUE	0.940632	1	1.38439e-14	0.999246	1.04446e-20	0	0.000753884	rs62080325	1
GUSB	Wald ratio	1	0.994531	0.977236	1.01213	0.00807555	289.48	1.9415e-62	TRUE	0.932683	1	7.12206e-58	0.999248	5.35649e-64	0	0.000751533	rs34356500	1
TGFBR3	Inverse variance weighted	2	0.990783	0.968188	1.01391	0.00461781	82.4762	9.46061e-36	TRUE	0.909763	2	3.07703e-20	0.999247	6.25926e-26	1.28143e-06	0.000751231	rs59178722	1
ARF4	Inverse variance weighted	2	1.00888	0.983595	1.03482	0.00411806	73.5135	2.0594e-32	TRUE	0.920849	2	7.19421e-18	0.999248	1.58952e-23	1.45731e-06	0.000750481	rs1354034	1
CA12	Wald ratio	1	0.986053	0.935124	1.03976	0.000944093	33.6008	1.7101e-08	TRUE	0.940632	1	0.00990104	0.98935	7.4944e-09	0	0.00074887	rs7183733	1
COL9A1	Inverse variance weighted	2	1.00046	0.970867	1.03096	0.00286458	51.0727	5.91285e-23	TRUE	0.998632	2	8.85263e-11	0.99925	1.69517e-16	1.16462e-06	0.000748814	rs3806095	1
MCF2L	Wald ratio	1	0.996407	0.98478	1.00817	0.0188121	681.725	1.5644e-144	TRUE	0.934848	1	1.08537e-141	0.999251	8.13301e-148	0	0.000748766	rs3011487	1
F11	Inverse variance weighted	3	0.999911	0.989033	1.01091	0.00432948	51.5347	8.66496e-33	TRUE	0.998632	3	0	0.999239	0	1.3762e-05	0.000747458	rs4253417	1	0.00702321	0.459742	2	0.101439
GMPR	Inverse variance weighted	3	0.999304	0.994147	1.00449	0.00727238	86.8212	3.88221e-55	TRUE	0.98275	3	0	0.99925	0	2.8532e-06	0.000747275	rs62387693	1	0.0019993	0.597602	2	0.239795
KRT5	Wald ratio	1	1.00283	0.985005	1.02098	0.00766705	274.724	1.1088e-59	TRUE	0.979122	1	1.02396e-54	0.999253	7.65687e-61	0	0.000747208	rs641621	1
CXCL12	Inverse variance weighted	3	1.00091	0.985076	1.017	0.0093229	111.532	1.43628e-71	TRUE	0.998565	3	3.6371e-47	0.999251	9.6046e-53	1.89182e-06	0.000746928	rs1023264	1	-0.00158959	0.596234	2	0.677626
PAWR	Wald ratio	1	0.986423	0.935797	1.03979	0.00096759	34.4379	1.1197e-08	TRUE	0.942492	1	0.0067516	0.992502	5.08077e-09	0	0.000746886	rs10506806	1
ENDOU	Wald ratio	1	0.991595	0.952317	1.03249	0.00165244	58.8532	6.08039e-14	TRUE	0.976075	1	3.38577e-08	0.999255	2.52423e-14	0	0.000744984	rs11168215	1
SIGLEC6	Inverse variance weighted	5	0.999812	0.99413	1.00553	0.0152305	109.973	6.18355e-115	TRUE	0.998632	5	0	0.999243	0	1.19239e-05	0.000744978	rs8101768	1	0.00204912	0.385058	4	0.453912
ITIH1	Inverse variance weighted	7	0.996341	0.989714	1.00301	0.0194969	100.988	3.10769e-147	TRUE	0.868181	7	0	0.999236	0	1.94852e-05	0.000744703	rs34656997	1	-0.00306506	0.489622	6	0.811935
SLMAP	Wald ratio	1	1.01552	0.962879	1.07103	0.000943721	33.5876	1.79929e-08	TRUE	0.940632	1	0.0103165	0.988941	7.74816e-09	0	0.00074274	rs1354034	1
SMPD1	Inverse variance weighted	4	1.00084	0.994102	1.00762	0.0136318	122.84	4.7504e-104	TRUE	0.988542	4	0	0.999254	0	5.74471e-06	0.000740673	rs1050239	1	0.000524467	0.895112	3	0.771751
SDF2	Wald ratio	1	1.00312	0.992749	1.0136	0.0245041	893.179	1.44642e-188	TRUE	0.936941	1	1.68379e-186	0.999259	1.24802e-192	0	0.000740649	rs704	1
LAMC2	Inverse variance weighted	4	1.00207	0.994905	1.00928	0.00773101	69.2525	7.31474e-59	TRUE	0.940632	4	0	0.999259	0	3.91312e-06	0.000736862	rs41475048	1	0.000775801	0.615157	3	0.608482
HBZ	Inverse variance weighted	6	0.998905	0.994615	1.00321	0.03809	234.633	3.82223e-292	TRUE	0.945034	6	0	0.999255	0	8.36105e-06	0.000736564	rs7202152	1	-0.000366984	0.810107	5	0.742062
SMAP1	Inverse variance weighted	4	0.999905	0.986297	1.0137	0.0399137	369.522	4.61199e-303	TRUE	0.998632	4	7.76925e-257	0.99924	2.1326e-261	2.66947e-05	0.000733678	rs2842061	1	-0.00208692	0.828624	3	0.0246055
AIF1L	Inverse variance weighted	4	1.00239	0.989988	1.01494	0.0146954	132.568	4.23597e-112	TRUE	0.976632	4	4.88367e-49	0.999264	1.65103e-54	2.64483e-06	0.000733388	rs10901343	1	0.000730127	0.777941	3	0.770677
RGMA	Inverse variance weighted	2	0.983337	0.954321	1.01323	0.00292186	52.097	8.31607e-23	TRUE	0.868181	2	3.45663e-09	0.999265	9.26382e-15	1.94524e-06	0.000732805	rs8035095	0.999971
REG3G	Inverse variance weighted	5	1.00266	0.995765	1.0096	0.00959892	68.9156	2.96076e-72	TRUE	0.915206	5	0	0.999256	0	1.26824e-05	0.000731705	rs432146	1	-0.00118623	0.519611	4	0.480752
CBR3	Inverse variance weighted	5	0.998435	0.991525	1.00539	0.00648025	46.379	8.41008e-50	TRUE	0.954798	5	0	0.999263	0	5.46693e-06	0.000731253	rs11911678	1	-0.000606336	0.660687	4	0.895063
NQO2	Inverse variance weighted	5	1.00067	0.991702	1.00972	0.027407	200.372	2.19198e-209	TRUE	0.998565	5	5.99856e-85	0.999262	5.03373e-90	7.65512e-06	0.00073025	rs386713	1	-0.000500627	0.806789	4	0.742336
PAM	Inverse variance weighted	4	0.996827	0.990794	1.0029	0.0170061	153.773	2.94766e-129	TRUE	0.876983	4	0	0.999263	0	1.00654e-05	0.000727087	rs13188927	1	0.00177321	0.8875	3	0.806618
RAP1GDS1	Wald ratio	1	1.00559	0.95423	1.05971	0.000919088	32.7101	1.99782e-08	TRUE	0.998565	1	0.0140297	0.985243	1.03534e-08	0	0.00072707	rs10516428	1
SERPINE2	Inverse variance weighted	4	1.00189	0.99487	1.00895	0.00517851	46.2688	1.623e-40	TRUE	0.940632	4	0	0.999267	0	5.70402e-06	0.000727008	rs4674836	1	0.000197307	0.924742	3	0.99575
PATE4	Wald ratio	1	1.00347	0.982345	1.02505	0.00550376	196.78	3.13183e-43	TRUE	0.979122	1	5.87642e-38	0.999275	4.2617e-44	0	0.000724696	rs665677	1
ICAM4	Wald ratio	1	1.00617	0.982945	1.02995	0.00453325	161.923	1.07972e-35	TRUE	0.940632	1	2.01928e-30	0.999276	1.46396e-36	0	0.000724466	rs5030377	1
DLK2	Wald ratio	1	0.999732	0.98451	1.01519	0.0107089	384.898	3.12173e-83	TRUE	0.998632	1	2.43387e-78	0.999277	1.76137e-84	0	0.000723166	rs2125739	1
TBCE	Inverse variance weighted	2	0.991938	0.970419	1.01393	0.00526948	94.177	5.03304e-41	TRUE	0.920503	2	6.53862e-27	0.999277	9.94476e-33	7.97261e-07	0.000722565	rs903347	1
RTN4IP1	Wald ratio	1	0.999899	0.961364	1.03998	0.00185611	66.1203	1.0211e-15	TRUE	0.998632	1	8.94685e-10	0.999278	6.46722e-16	0	0.000722326	rs9373885	1
CSRP1	Wald ratio	1	0.993855	0.967679	1.02074	0.00333586	119.01	1.11228e-26	TRUE	0.953782	1	3.5097e-21	0.999278	2.53624e-27	0	0.000722114	rs7527761	1
IL5RA	Inverse variance weighted	5	0.997739	0.991786	1.00373	0.0197364	143.163	1.77854e-150	TRUE	0.920461	5	0	0.999276	0	4.71872e-06	0.000719367	rs6442776	1	-0.000119403	0.93361	4	0.907374
PPA1	Inverse variance weighted	2	1.00257	0.989486	1.01582	0.0149334	269.511	7.22555e-115	TRUE	0.976632	2	3.73444e-96	0.99928	6.6343e-102	1.05625e-06	0.000718992	rs10823500	1
CD274	Inverse variance weighted	2	1.00044	0.989364	1.01164	0.0217387	395.058	2.15191e-167	TRUE	0.998565	2	3.95539e-157	0.99928	7.10121e-163	1.07536e-06	0.000718671	rs1411262	1
LIPN	Inverse variance weighted	3	1.00206	0.992901	1.01131	0.0289685	353.567	1.4743e-222	TRUE	0.955342	3	2.69532e-86	0.999277	1.61325e-91	5.26315e-06	0.000717902	rs6586158	1	-0.00185381	0.568116	2	0.71045
S100A12	Inverse variance weighted	2	0.999109	0.987415	1.01094	0.0176345	319.134	3.35958e-136	TRUE	0.998565	2	1.81827e-108	0.999282	3.16075e-114	1.02006e-06	0.00071703	rs3014874	1
CLMP	Inverse variance weighted	2	1.00229	0.991175	1.01352	0.019984	362.521	1.12086e-153	TRUE	0.976632	2	4.61077e-135	0.999283	6.38089e-141	6.66579e-07	0.000716337	rs7946718	1
PSME2	Inverse variance weighted	2	0.990554	0.960797	1.02123	0.00491727	87.8512	1.08201e-37	TRUE	0.932683	2	2.39952e-16	0.999277	1.96575e-21	7.47036e-06	0.000716	rs4575	0.998667
PSAP	Inverse variance weighted	2	0.997993	0.979559	1.01677	0.00953243	171.098	9.28689e-73	TRUE	0.996804	2	3.57202e-60	0.999282	1.39874e-65	3.1985e-06	0.000714509	rs3747867	1
SDCBP2	Wald ratio	1	0.987633	0.937468	1.04048	0.000881218	31.3611	4.94555e-08	TRUE	0.953249	1	0.0292849	0.970001	2.15496e-08	0	0.000713787	rs6109526	1
CALB2	Wald ratio	1	1.01039	0.961414	1.06187	0.0010728	38.1867	1.59381e-09	TRUE	0.976625	1	0.00101172	0.998275	7.23317e-10	0	0.000713704	rs6416742	1
PHPT1	Wald ratio	1	1.00095	0.987747	1.01433	0.0145857	526.299	8.48171e-113	TRUE	0.998565	1	1.46968e-108	0.999287	1.04841e-114	0	0.000712848	rs4880150	1
HK2	Wald ratio	1	1.00636	0.964467	1.05007	0.00143779	51.1971	2.28949e-12	TRUE	0.981059	1	1.55183e-06	0.999286	1.10659e-12	0	0.00071258	rs3100578	1
SERPINA9	Inverse variance weighted	4	0.997645	0.978274	1.0174	0.0142882	128.842	8.06903e-107	TRUE	0.990281	4	2.08138e-73	0.999262	5.57373e-78	2.60468e-05	0.00071241	rs11850199	1	0.012788	0.363662	3	0.0948058
ALOX15B	Wald ratio	1	1.00664	0.97181	1.04271	0.00207901	74.0772	3.30346e-17	TRUE	0.976632	1	1.74107e-11	0.999288	1.2401e-17	0	0.000711757	rs9910732	1
PRG3	Wald ratio	1	1.00369	0.972644	1.03572	0.00270312	96.3752	4.87945e-22	TRUE	0.994318	1	2.68592e-16	0.99929	1.90969e-22	0	0.000710495	rs61886960	1
PPP1R14A	Inverse variance weighted	2	0.999504	0.986473	1.01271	0.0142763	257.479	1.2527e-109	TRUE	0.998565	2	3.56013e-97	0.999289	7.29407e-103	1.33754e-06	0.000709825	rs71354995	1
BRSK2	Inverse variance weighted	2	1.00421	0.981267	1.0277	0.00998248	179.258	1.22086e-75	TRUE	0.976632	2	1.59854e-63	0.999288	4.93581e-69	2.37572e-06	0.000709785	rs4255564	1
RET	Inverse variance weighted	2	0.999709	0.992313	1.00716	0.0456855	851.078	0	TRUE	0.998565	2	1.32035e-290	0.99929	1.85667e-296	6.95891e-07	0.000709303	rs2435359	1
LRRC4C	Inverse variance weighted	2	1.00179	0.987423	1.01636	0.0125795	226.487	2.57069e-96	TRUE	0.988542	2	5.08595e-86	0.999288	1.93185e-91	3.08663e-06	0.000709065	rs7941452	1
SIGLEC7	Inverse variance weighted	2	0.998788	0.982348	1.0155	0.0100005	179.585	2.01345e-76	TRUE	0.998565	2	2.69183e-65	0.999291	5.01511e-71	1.15363e-06	0.00070814	rs1039405	1
RNASE6	Inverse variance weighted	5	1.00034	0.99329	1.00744	0.042561	316.088	0	TRUE	0.998565	5	1.93922e-249	0.999287	1.01131e-254	4.50328e-06	0.000708044	rs4572299	1	0.00101374	0.543344	4	0.871574
S100A9	Wald ratio	1	0.997483	0.946801	1.05088	0.000921348	32.7906	1.7282e-08	TRUE	0.998565	1	0.0139159	0.985377	9.98532e-09	0	0.000707052	rs3014874	1
IGFBP5	Wald ratio	1	0.987477	0.94091	1.03635	0.00112517	40.0526	7.03521e-10	TRUE	0.941795	1	0.000427044	0.998866	3.02256e-10	0	0.000706985	rs7598172	1
CD177	Inverse variance weighted	7	1.00116	0.996858	1.00547	0.0239405	124.569	1.29028e-181	TRUE	0.940632	7	0	0.999279	0	1.47776e-05	0.000706648	rs4803617	1	-0.00182698	0.300811	6	0.776805
PRSS2	Inverse variance weighted	3	0.997053	0.986186	1.00804	0.0202363	244.788	1.81314e-153	TRUE	0.940632	2	1.41942e-117	0.999287	1.00523e-122	6.37048e-06	0.000706477	rs1799886	1	0.00143437	0.717996	2	0.274883
EDIL3	Wald ratio	1	0.991982	0.953134	1.03241	0.00156565	55.757	2.73431e-13	TRUE	0.976632	1	1.64776e-07	0.999296	1.16008e-13	0	0.000703539	rs10434639	1
FN1	Wald ratio	1	1.00134	0.984331	1.01865	0.0104226	374.501	6.95173e-81	TRUE	0.998565	1	4.04858e-76	0.999297	2.84876e-82	0	0.00070315	rs1250258	1
PARK7	Inverse variance weighted	2	0.994189	0.974429	1.01435	0.00656674	117.515	5.00482e-51	TRUE	0.940632	2	2.73869e-36	0.999295	6.34115e-42	1.61074e-06	0.000703021	rs226251	1
ALDH1A1	Wald ratio	1	1.00046	0.974188	1.02745	0.00332636	118.67	6.39111e-27	TRUE	0.998632	1	3.93769e-21	0.999297	2.76853e-27	0	0.000702591	rs348452	1
NUCB1	Inverse variance weighted	2	0.995127	0.964371	1.02686	0.00792269	141.974	7.01322e-60	TRUE	0.979171	2	7.16517e-50	0.999295	2.92844e-55	3.38232e-06	0.000701855	rs3826817	1
TIMP2	Wald ratio	1	0.986712	0.937316	1.03871	0.000920234	32.7509	2.58281e-08	TRUE	0.941795	1	0.0158759	0.983424	1.13021e-08	0	0.000700101	rs4789855	1
ARRB1	Wald ratio	1	0.996396	0.963742	1.03016	0.00232162	82.7419	3.79486e-19	TRUE	0.996804	1	2.35461e-13	0.999301	1.6479e-19	0	0.000699372	rs504683	1
ALKBH3	Inverse variance weighted	3	1.01022	0.981862	1.0394	0.0262593	319.609	7.18828e-194	TRUE	0.920503	3	3.51607e-165	0.992824	2.29446e-167	0.00647812	0.000698213	rs2434484	1	0.00558967	0.266578	2	0.000204657
CD59	Inverse variance weighted	3	0.997184	0.983108	1.01146	0.0159531	192.136	6.89289e-121	TRUE	0.976632	3	4.85886e-94	0.999299	1.95494e-99	3.32244e-06	0.000698176	rs831630	1	-0.00325561	0.367376	2	0.291286
TSG101	Wald ratio	1	1.00315	0.985783	1.02082	0.00829724	297.493	1.99663e-64	TRUE	0.976632	1	1.33531e-59	0.999302	9.32623e-66	0	0.000697942	rs1395319	1
IL17RA	Inverse variance weighted	3	1.0005	0.99358	1.00747	0.0230907	280.132	1.03466e-174	TRUE	0.998565	3	0	0.999286	0	1.64842e-05	0.000697578	rs2241044	1	-0.0111921	0.544083	2	0.121137
NFKB1	Wald ratio	1	0.992687	0.954827	1.03205	0.00175769	62.6081	9.16968e-15	TRUE	0.976632	1	5.43681e-09	0.999303	3.79416e-15	0	0.000697378	rs230539	1
GRN	Inverse variance weighted	4	1.00606	0.990222	1.02215	0.0183334	166	2.87182e-137	TRUE	0.919042	4	2.55961e-112	0.999269	9.30282e-117	3.56229e-05	0.000695181	rs5848	1	0.00811448	0.199876	3	0.113319
ASRGL1	Inverse variance weighted	2	1.00438	0.980365	1.02899	0.0177974	322.135	3.57411e-134	TRUE	0.976632	2	6.79174e-125	0.999299	4.86438e-130	6.46234e-06	0.000694824	rs12275541	1
MAP3K3	Wald ratio	1	0.994913	0.945541	1.04686	0.00100562	35.7928	4.25322e-09	TRUE	0.998565	1	0.00325536	0.99605	2.27087e-09	0	0.000694822	rs11651693	1
ATP1B2	Inverse variance weighted	3	0.997723	0.982775	1.0129	0.00984656	117.859	5.44043e-76	TRUE	0.981059	3	1.03152e-35	0.999303	3.23559e-41	2.44022e-06	0.000694304	rs1050541	1	-0.00189119	0.856977	2	0.904094
CHST9	Inverse variance weighted	4	1.00216	0.993017	1.01138	0.0309024	283.435	1.02889e-237	TRUE	0.953782	4	5.24569e-194	0.999302	2.4218e-199	3.9193e-06	0.000694228	rs9953270	1	0.000626706	0.763568	3	0.892136
TGFBI	Inverse variance weighted	4	1.00133	0.9959	1.00679	0.00622716	55.697	4.05592e-48	TRUE	0.94936	4	0	0.999304	0	3.08831e-06	0.000693289	rs35901765	1	0.000309072	0.843081	3	0.89436
UGT1A6	Inverse variance weighted	2	1.00176	0.990882	1.01275	0.0224618	408.502	2.99168e-173	TRUE	0.979122	2	3.65309e-159	0.999306	9.2351e-165	1.83425e-06	0.000692019	rs887829	1
HSPB1	Inverse variance weighted	4	0.999669	0.992151	1.00725	0.00709636	63.5268	2.3967e-54	TRUE	0.998565	4	0	0.999302	0	5.97275e-06	0.000691852	rs13236526	1	-0.00288492	0.395779	3	0.682681
VIM	Inverse variance weighted	3	1.00137	0.977066	1.02629	0.00448753	53.4244	4.37907e-35	TRUE	0.998565	3	7.95463e-15	0.999307	1.7822e-20	1.54778e-06	0.000691133	rs796667	1	0.00182826	0.686535	2	0.718556
MAPK8	Wald ratio	1	0.992729	0.948212	1.03934	0.00112961	40.211	5.31865e-10	TRUE	0.979122	1	0.000362746	0.998946	2.50923e-10	0	0.000691003	rs1997365	1
QSOX2	Inverse variance weighted	3	0.999825	0.989553	1.0102	0.00400221	47.6235	2.17367e-30	TRUE	0.998632	3	0	0.999295	0	1.53849e-05	0.000689732	rs10858248	1	0.000426128	0.929854	2	0.10832
PTPRU	Inverse variance weighted	4	0.992635	0.978907	1.00656	0.0118163	106.285	2.28039e-89	TRUE	0.869312	4	5.4581e-45	0.999303	4.6705e-50	7.86147e-06	0.000689564	rs2179795	1	0.000332849	0.874672	3	0.606472
APOL1	Inverse variance weighted	4	0.99941	0.992336	1.00654	0.00601801	53.8149	5.06356e-47	TRUE	0.998565	4	0	0.999308	0	2.21775e-06	0.000689315	rs136148	1	0.000133594	0.913879	3	0.983681
UGT1A1	Inverse variance weighted	2	1.00107	0.989877	1.01239	0.0209024	379.537	5.15519e-161	TRUE	0.998565	2	5.14618e-145	0.99931	7.56835e-151	7.80566e-07	0.000689091	rs6742078	1
SFRP1	Inverse variance weighted	3	1.00081	0.989515	1.01223	0.0183219	221.198	2.08184e-139	TRUE	0.998565	3	4.16318e-70	0.999309	1.22753e-75	2.25771e-06	0.000688794	rs72643819	1	0.00593851	0.476433	2	0.392349
FCER2	Inverse variance weighted	5	0.994599	0.987259	1.00199	0.0569756	429.608	0	TRUE	0.736579	5	3.01306e-211	0.999294	5.50741e-216	1.75776e-05	0.000687952	rs2277989	1	-0.000332339	0.865344	4	0.23925
C1QTNF5	Wald ratio	1	0.994681	0.966896	1.02326	0.0028326	101.005	6.30917e-23	TRUE	0.976632	1	2.72054e-17	0.999313	1.87104e-23	0	0.000687273	rs587985	1
IL17B	Wald ratio	1	1.00249	0.965891	1.04048	0.00167028	59.4897	3.16365e-14	TRUE	0.998565	1	2.33538e-08	0.999314	1.6024e-14	0	0.000685672	rs6887452	1
ZG16B	Wald ratio	1	0.998599	0.98442	1.01298	0.0130683	470.824	4.45741e-101	TRUE	0.998565	1	1.00385e-96	0.999315	6.88233e-103	0	0.000685123	rs9925556	1
IL12RB1	Wald ratio	1	0.996184	0.963738	1.02972	0.00237972	84.8176	1.39891e-19	TRUE	0.995548	1	8.39281e-14	0.999315	5.75312e-20	0	0.000685013	rs429774	1
GSTM3	Inverse variance weighted	4	1.00055	0.992735	1.00843	0.0167264	151.202	1.36874e-125	TRUE	0.998565	4	0	0.999296	0	1.98989e-05	0.000684439	rs11101981	1	0.000140898	0.975647	3	0.139588
FCRL1	Inverse variance weighted	4	1.00195	0.994623	1.00933	0.00742393	66.4812	1.20908e-56	TRUE	0.940632	4	0	0.99931	0	5.72485e-06	0.000684254	rs6681271	1	0.00178115	0.428103	3	0.650171
C1QTNF9	Wald ratio	1	0.999375	0.986695	1.01222	0.0161844	584.935	3.65104e-125	TRUE	0.998565	1	4.54235e-121	0.999317	3.10663e-127	0	0.000683457	rs11840418	1
CDH17	Inverse variance weighted	5	1.00322	0.995279	1.01122	0.0405047	300.171	0	TRUE	0.909763	5	8.97229e-205	0.999311	6.23547e-210	6.26206e-06	0.000682848	rs7833351	1	0.00190261	0.240638	4	0.490964
ENPP2	Inverse variance weighted	4	0.999242	0.986126	1.01253	0.0142768	128.737	4.74256e-109	TRUE	0.998565	4	7.20124e-74	0.999311	5.37498e-79	6.77624e-06	0.000682585	rs7829390	1	0.000505356	0.951957	3	0.788403
RPN1	Wald ratio	1	0.996781	0.980423	1.01341	0.00982002	352.633	5.47416e-76	TRUE	0.976632	1	1.97489e-71	0.999318	1.34863e-77	0	0.00068242	rs4481172	1
SERPINB8	Wald ratio	1	0.9974	0.983799	1.01119	0.0136578	492.356	2.51656e-105	TRUE	0.976632	1	2.44821e-101	0.999319	1.66947e-107	0	0.000681449	rs3826616	1
RNASE1	Inverse variance weighted	3	0.99876	0.987536	1.01011	0.0187855	226.901	7.40098e-145	TRUE	0.995548	3	9.44907e-124	0.999317	2.31963e-129	1.77199e-06	0.000681203	rs12897030	1	-0.000236049	0.917485	2	0.977742
IRF3	Wald ratio	1	1.0061	0.971209	1.04225	0.0020739	73.8948	3.46621e-17	TRUE	0.976632	1	2.00676e-11	0.999319	1.36791e-17	0	0.000681187	rs10415576	1
CDH5	Inverse variance weighted	2	0.996271	0.980272	1.01253	0.00981886	176.291	1.82833e-75	TRUE	0.953782	2	1.77848e-62	0.999318	3.34227e-68	1.1975e-06	0.000680498	rs11649312	1
LGALS2	Inverse variance weighted	2	1.00234	0.990905	1.01391	0.0203931	370.096	4.30965e-157	TRUE	0.976632	2	4.9462e-141	0.99932	7.26419e-147	7.88241e-07	0.0006794	rs5756736	1
FBLN5	Inverse variance weighted	2	0.998929	0.972225	1.02637	0.00325727	58.097	3.02046e-26	TRUE	0.998565	2	1.65625e-13	0.99932	2.90742e-19	1.07548e-06	0.000678745	rs2430349	1
TDGF1	Inverse variance weighted	5	0.998787	0.995695	1.00189	0.0170862	123.605	1.35303e-129	TRUE	0.909763	5	0	0.999315	0	7.16879e-06	0.000678263	rs1402146	1	-0.000662626	0.824463	4	0.747706
WIF1	Wald ratio	1	1.00864	0.967174	1.05187	0.00146054	52.0082	1.73969e-12	TRUE	0.976632	1	1.09949e-06	0.999322	7.4524e-13	0	0.000677344	rs466104	1
OLFML3	Wald ratio	1	1.00051	0.972386	1.02945	0.00294263	104.94	5.3788e-24	TRUE	0.998632	1	3.7773e-18	0.999323	2.55941e-24	0	0.000677117	rs4381184	1
LMAN2L	Wald ratio	1	0.997357	0.973928	1.02135	0.00477266	170.515	9.01874e-38	TRUE	0.995548	1	2.75758e-32	0.999323	1.86829e-38	0	0.000677051	rs72809827	1
CD5L	Inverse variance weighted	4	0.999282	0.988681	1.01	0.041269	382.609	0	TRUE	0.998565	4	4.67127e-277	0.999314	5.56136e-282	1.12229e-05	0.000674346	rs2765501	1	-0.00227585	0.603332	3	0.124717
PRSS22	Inverse variance weighted	2	0.99864	0.988118	1.00927	0.0210249	381.807	2.89258e-161	TRUE	0.985287	2	1.21702e-147	0.999326	3.6997e-153	2.36652e-06	0.000671393	rs7204669	1
FABP1	Wald ratio	1	1.00222	0.9788	1.0262	0.00454696	162.415	4.36518e-36	TRUE	0.998565	1	1.53428e-30	0.999329	1.03075e-36	0	0.000671361	rs2241883	1
CHST11	Inverse variance weighted	3	0.997022	0.98907	1.00504	0.0382533	471.398	2.57568e-294	TRUE	0.920503	3	7.31626e-244	0.999325	2.9294e-249	3.33e-06	0.000671254	rs1650132	1	-0.00076839	0.875703	2	0.506789
RALB	Wald ratio	1	0.999989	0.989101	1.011	0.0214151	778.121	9.46493e-166	TRUE	0.998788	1	4.14485e-162	0.999329	2.78255e-168	0	0.000670876	rs4849845	1
CPZ	Wald ratio	1	1.00676	0.970478	1.04439	0.00197261	70.2789	2.10054e-16	TRUE	0.976632	1	1.22913e-10	0.999329	8.24906e-17	0	0.000670678	rs13127468	1
MTHFD1	Inverse variance weighted	3	0.999043	0.979112	1.01938	0.00681361	81.3067	4.13553e-52	TRUE	0.998565	3	7.895e-27	0.999326	4.10605e-32	4.52792e-06	0.000669389	rs11158538	1	0.00141404	0.946827	2	0.415404
LIFR	Inverse variance weighted	3	0.996634	0.973927	1.01987	0.0045477	54.1441	2.26063e-35	TRUE	0.981059	3	1.21769e-16	0.999328	4.07176e-22	2.67252e-06	0.000669067	rs34411312	1	-0.00113634	0.78034	2	0.623785
IVD	Inverse variance weighted	2	1.00229	0.983808	1.02112	0.00748222	134.022	1.4539e-57	TRUE	0.988542	2	1.35101e-34	0.99933	2.23447e-40	9.83907e-07	0.000668915	rs12902310	1
CPM	Wald ratio	1	1.00225	0.972266	1.03317	0.00245282	87.4295	3.44718e-20	TRUE	0.998565	1	2.2699e-14	0.999332	1.51808e-20	0	0.000668337	rs4913302	1
LEPR	Inverse variance weighted	5	0.998512	0.992091	1.00497	0.0150636	108.75	1.38212e-113	TRUE	0.953782	5	0	0.999325	0	6.93818e-06	0.000667657	rs6696954	1	-0.00149011	0.457609	4	0.453432
PTGDS	Wald ratio	1	0.996682	0.979598	1.01407	0.00835601	299.618	7.60365e-65	TRUE	0.976632	1	4.73248e-60	0.999333	3.15953e-66	0	0.000667181	rs7040970	1
TNR	Wald ratio	1	1.0034	0.984831	1.02231	0.00741604	265.662	1.01456e-57	TRUE	0.976632	1	9.371e-53	0.999333	6.25412e-59	0	0.000666946	rs2235256	1
FCRLB	Inverse variance weighted	3	0.997209	0.982794	1.01183	0.0166142	200.232	8.79783e-126	TRUE	0.976632	3	2.81386e-61	0.99933	1.1641e-66	3.46792e-06	0.00066633	rs1063178	1	0.00238305	0.71587	2	0.252813
HIBCH	Inverse variance weighted	4	0.997581	0.990267	1.00495	0.00356254	31.7788	1.65397e-27	TRUE	0.930628	4	0	0.999325	0	9.79327e-06	0.000664945	rs2582770	1	-0.000885468	0.708031	3	0.532947
TESC	Inverse variance weighted	5	1.00057	0.993485	1.00771	0.00857079	61.4703	4.88117e-66	TRUE	0.998565	5	0	0.99933	0	6.11075e-06	0.000664348	rs4767468	1	0.000169886	0.943032	4	0.970174
EPHB2	Inverse variance weighted	2	1.0064	0.983898	1.02941	0.00477514	85.2998	2.51752e-37	TRUE	0.940632	2	2.56792e-24	0.999333	9.38932e-30	2.98971e-06	0.000664238	rs6686906	1
TAGLN2	Wald ratio	1	0.995765	0.9698	1.02242	0.00355561	126.878	1.88785e-28	TRUE	0.979122	1	7.27198e-23	0.999337	4.82581e-29	0	0.000663177	rs2789422	1
LDLRAP1	Wald ratio	1	1.00606	0.954658	1.06023	0.000927845	33.022	1.73795e-08	TRUE	0.995548	1	0.0135986	0.985739	9.14463e-09	0	0.00066288	rs11248997	1
APP	Wald ratio	1	0.998592	0.965994	1.03229	0.00220848	78.7007	2.29912e-18	TRUE	0.998565	1	1.77334e-12	0.999339	1.17362e-18	0	0.000661377	rs439826	1
RNASE2	Wald ratio	1	0.997233	0.98018	1.01458	0.0093331	334.983	2.31652e-72	TRUE	0.979122	1	1.2091e-67	0.999339	7.99998e-74	0	0.00066121	rs2233859	1
EPHA2	Inverse variance weighted	2	1.00071	0.984194	1.0175	0.00900487	161.543	4.65567e-69	TRUE	0.998565	2	7.42806e-54	0.999337	2.68071e-59	2.94636e-06	0.000660151	rs36086195	1
PRSS57	Inverse variance weighted	5	1.00113	0.994792	1.00752	0.0125998	90.7356	2.92542e-95	TRUE	0.976632	5	0	0.99933	0	1.00114e-05	0.000659938	rs12986335	1	-0.00062506	0.733441	4	0.576777
GAS1	Inverse variance weighted	2	0.990298	0.96866	1.01242	0.00505147	90.261	3.58938e-39	TRUE	0.893935	2	2.06563e-17	0.999339	3.422e-23	9.95879e-07	0.000659663	rs4878043	0.999985
P4HB	Wald ratio	1	0.998816	0.978861	1.01918	0.00652794	233.639	3.18944e-51	TRUE	0.998565	1	7.11587e-46	0.999341	4.6944e-52	0	0.000659274	rs62079523	1
NUDT5	Wald ratio	1	0.994079	0.960682	1.02864	0.00221171	78.8162	3.12037e-18	TRUE	0.976632	1	1.76465e-12	0.999341	1.16398e-18	0	0.000659173	rs2399786	1
LRP8	Inverse variance weighted	2	0.995596	0.965739	1.02638	0.0151981	274.361	7.71109e-114	TRUE	0.982097	2	2.44939e-94	0.999326	3.73546e-99	1.45814e-05	0.000658941	rs7546246	1
HTATIP2	Inverse variance weighted	7	0.999516	0.993774	1.00529	0.0203181	105.33	1.67082e-153	TRUE	0.998565	7	0	0.999326	0	1.61208e-05	0.000658292	rs56361406	1	0.00153489	0.680758	6	0.65933
DYNLL2	Wald ratio	1	0.997438	0.952254	1.04477	0.00117281	41.7506	2.01198e-10	TRUE	0.998565	1	0.00017415	0.999169	1.14561e-10	0	0.000657282	rs7225351	1
ADAMTSL2	Inverse variance weighted	3	1.01576	0.988853	1.04339	0.00741725	88.5637	3.72528e-55	TRUE	0.868181	3	4.60977e-31	0.999334	4.24732e-36	8.5504e-06	0.000657208	rs11534419	1	0.00550834	0.288984	2	0.110376
ACADVL	Wald ratio	1	0.992367	0.94276	1.04458	0.00104111	37.0575	2.49077e-09	TRUE	0.981059	1	0.00188472	0.997459	1.24044e-09	0	0.000656485	rs507506	1
CCDC80	Wald ratio	1	1.00227	0.975465	1.02981	0.00342705	122.275	1.37089e-27	TRUE	0.998565	1	7.10232e-22	0.999344	4.66427e-28	0	0.000656293	rs9845240	1
CPLX1	Wald ratio	1	1.00588	0.962903	1.05077	0.00141285	50.3079	3.43446e-12	TRUE	0.98275	1	2.563e-06	0.999343	1.67845e-12	0	0.000654448	rs7687101	1
AP2A2	Wald ratio	1	1.00075	0.960152	1.04306	0.00155478	55.3694	2.16002e-13	TRUE	0.998632	1	1.98654e-07	0.999346	1.29974e-13	0	0.000653844	rs7482118	1
CCS	Wald ratio	1	1.00346	0.982103	1.02529	0.00553206	197.798	1.89257e-43	TRUE	0.979122	1	3.76145e-38	0.999348	2.45371e-44	0	0.000651907	rs498045	1
CHL1	Inverse variance weighted	4	0.996342	0.986464	1.00632	0.0255605	233.154	2.67717e-194	TRUE	0.920503	4	1.06511e-148	0.999338	1.18503e-153	1.0467e-05	0.000651561	rs13077895	1	-0.00298833	0.736555	3	0.445806
APOBEC3G	Wald ratio	1	1.00038	0.979154	1.02206	0.00537542	192.167	1.58636e-42	TRUE	0.998632	1	6.03966e-37	0.999349	3.93411e-43	0	0.000650955	rs6519166	1
PSMD9	Wald ratio	1	0.996944	0.976347	1.01797	0.00601167	215.05	4.04816e-47	TRUE	0.981059	1	7.24917e-42	0.999349	4.71924e-48	0	0.000650581	rs10770186	1
MANBA	Inverse variance weighted	3	1.00127	0.994005	1.00858	0.0112704	135.096	1.20585e-86	TRUE	0.976632	3	0	0.999347	0	2.89388e-06	0.000650358	rs227275	1	-0.00305582	0.686901	2	0.841245
SIGLEC14	Inverse variance weighted	4	0.9992	0.994484	1.00394	0.0291222	266.617	8.2189e-223	TRUE	0.976632	4	0	0.999346	0	4.87402e-06	0.000648653	rs12459503	1	0.000614876	0.751706	3	0.625513
PRTN3	Inverse variance weighted	4	1.00046	0.986139	1.01499	0.0121524	109.345	1.09868e-91	TRUE	0.998632	4	1.40784e-49	0.999348	7.03272e-55	4.34414e-06	0.000647985	rs1060442	1	-0.00204378	0.460953	3	0.322249
PRPSAP2	Wald ratio	1	1.0057	0.964854	1.04828	0.00146097	52.0239	1.48268e-12	TRUE	0.98275	1	1.09302e-06	0.999352	7.07216e-13	0	0.00064661	rs11078421	1
MMP1	Inverse variance weighted	5	0.998941	0.993193	1.00472	0.0180411	130.64	8.53228e-137	TRUE	0.976632	5	0	0.999348	0	5.68045e-06	0.000646244	rs1144393	1	-0.00160028	0.347655	4	0.632
CLPS	Inverse variance weighted	7	0.998483	0.992613	1.00439	0.0260556	135.869	1.57753e-198	TRUE	0.943244	7	0	0.999342	0	1.15075e-05	0.000646227	rs2766575	1	-0.00194469	0.595104	6	0.892523
SPON1	Inverse variance weighted	4	1.00076	0.992856	1.00872	0.0378607	349.767	2.92683e-290	TRUE	0.998565	4	3.03981e-246	0.999348	2.12538e-251	6.34116e-06	0.000646119	rs1969539	1	0.00242276	0.530736	3	0.384046
SPINK5	Wald ratio	1	1.00073	0.98068	1.02118	0.00581836	208.094	7.27031e-46	TRUE	0.998565	1	2.22515e-40	0.999354	1.43812e-46	0	0.000645885	rs1422994	1
MAN1C1	Inverse variance weighted	3	0.999289	0.980615	1.01832	0.0183694	221.782	3.28213e-138	TRUE	0.998565	3	3.00954e-110	0.999347	2.67614e-115	8.24111e-06	0.000645255	rs11247595	1	-0.00314598	0.3935	2	0.0759972
SVEP1	Inverse variance weighted	5	0.997904	0.982811	1.01323	0.0268861	196.458	3.59099e-201	TRUE	0.98275	5	2.08631e-85	0.999272	1.74508e-89	8.29379e-05	0.000645164	rs7020788	1	0.00192746	0.640414	4	0.0234828
ECM1	Inverse variance weighted	4	0.995978	0.99015	1.00184	0.0355035	327.189	9.7783e-271	TRUE	0.780084	4	0	0.999345	0	1.00108e-05	0.000645095	rs35938158	1	0.00066653	0.779856	3	0.406894
GLIPR1	Wald ratio	1	0.997751	0.969192	1.02715	0.00316423	112.868	1.33981e-25	TRUE	0.998565	1	7.69428e-20	0.999357	4.95334e-26	0	0.000643355	rs12422952	1
LAG3	Wald ratio	1	0.998702	0.979566	1.01821	0.00643203	230.184	1.7835e-50	TRUE	0.998565	1	3.9667e-45	0.999358	2.54928e-51	0	0.000642257	rs3782735	1
POSTN	Inverse variance weighted	4	0.994704	0.984412	1.0051	0.0229796	209.058	1.9783e-174	TRUE	0.888644	4	9.05882e-94	0.999354	4.80245e-99	4.65625e-06	0.000641742	rs9532075	1	-0.00101445	0.669775	3	0.544919
UGDH	Inverse variance weighted	2	0.999901	0.991701	1.00817	0.0378376	699.131	5.28427e-293	TRUE	0.998632	2	4.55993e-278	0.999357	8.82288e-284	1.29196e-06	0.000641661	rs10008031	1
LRP12	Wald ratio	1	0.994945	0.94483	1.04772	0.000994983	35.4138	5.11564e-09	TRUE	0.998565	1	0.00422198	0.995137	2.7216e-09	0	0.00064149	rs2942570	1
SPINK1	Wald ratio	1	0.998738	0.976942	1.02102	0.00561538	200.793	2.80511e-44	TRUE	0.998565	1	8.43415e-39	0.999359	5.41277e-45	0	0.000641356	rs7725017	1
CD209	Inverse variance weighted	5	1.01234	0.986947	1.03838	0.00768772	55.0878	9.96637e-57	TRUE	0.891649	5	2.51737e-14	0.999327	8.73883e-19	3.40523e-05	0.000638514	rs10411016	0.999958	0.000805409	0.8297	4	0.098359
CSF2RB	Inverse variance weighted	5	0.998959	0.992081	1.00588	0.00739655	52.9858	1.67335e-56	TRUE	0.981059	5	0	0.999355	0	6.83772e-06	0.000638412	rs2284031	1	-0.000757694	0.568451	4	0.797267
SHH	Inverse variance weighted	2	1.00422	0.982182	1.02676	0.00441477	78.8338	9.55038e-35	TRUE	0.976632	2	6.55175e-20	0.999361	1.36724e-25	1.44757e-06	0.000637929	rs10225292	1
IL1RL2	Inverse variance weighted	3	1.00051	0.986573	1.01464	0.0126182	151.458	3.13198e-97	TRUE	0.998565	3	1.79862e-76	0.99936	7.23178e-82	3.38199e-06	0.000636188	rs3917265	1	0.000343296	0.936019	2	0.899207
DEFB104A	Wald ratio	1	0.994951	0.945287	1.04722	0.00100417	35.7411	4.35309e-09	TRUE	0.998565	1	0.00362602	0.995738	2.31651e-09	0	0.000636136	rs28731034	1
DCTD	Inverse variance weighted	2	1.00773	0.982619	1.03347	0.0036589	65.2867	1.22645e-28	TRUE	0.934882	2	4.68563e-17	0.999362	1.07588e-22	1.65852e-06	0.000636135	rs2603350	1
DSCAM	Wald ratio	1	0.99807	0.95679	1.04113	0.00139534	49.6834	3.84606e-12	TRUE	0.998565	1	3.41971e-06	0.999361	2.17538e-12	0	0.000635723	rs6517602	1
PAK4	Wald ratio	1	1.00694	0.953959	1.06286	0.000847003	30.1424	7.47298e-08	TRUE	0.985287	1	0.0536738	0.945691	3.60433e-08	0	0.000635055	rs2319153	1
EPHA4	Inverse variance weighted	2	1.00081	0.983274	1.01865	0.00814043	145.908	3.33735e-63	TRUE	0.998565	2	3.74882e-40	0.999364	1.30462e-45	2.84493e-06	0.000632944	rs2680845	1
FER	Wald ratio	1	0.998923	0.966973	1.03193	0.00230292	82.0739	4.26121e-19	TRUE	0.998632	1	3.42436e-13	0.999367	2.16832e-19	0	0.000632804	rs13178668	1
INSL5	Wald ratio	1	0.998918	0.956703	1.043	0.00141168	50.2659	2.75237e-12	TRUE	0.998632	1	2.62694e-06	0.999365	1.66293e-12	0	0.000632627	rs11809759	1
ATF6	Wald ratio	1	0.999648	0.950413	1.05143	0.000971757	34.5864	6.52218e-09	TRUE	0.998632	1	0.00631971	0.993049	4.01453e-09	0	0.000630824	rs10918270	1
PENK	Inverse variance weighted	5	0.99776	0.989459	1.00613	0.0189841	137.6	3.78556e-142	TRUE	0.940632	5	0	0.999343	0	2.66137e-05	0.000630348	rs62516694	1	0.000228606	0.972036	4	0.146761
NADK	Wald ratio	1	1.00077	0.981082	1.02086	0.00655162	234.492	1.91688e-51	TRUE	0.998565	1	4.73677e-46	0.99937	2.98595e-52	0	0.00062998	rs4648629	1
GLRX3	Wald ratio	1	0.99981	0.969064	1.03153	0.00256031	91.2706	4.27578e-21	TRUE	0.998632	1	3.56999e-15	0.99937	2.2502e-21	0	0.000629912	rs12248841	1
ANKRD27	Wald ratio	1	0.998037	0.952062	1.04623	0.0011616	41.3511	2.38701e-10	TRUE	0.998565	1	0.000219841	0.999151	1.38519e-10	0	0.000629553	rs17693106	1
STX7	Wald ratio	1	0.999068	0.978306	1.02027	0.00566242	202.485	1.16226e-44	TRUE	0.998565	1	3.63156e-39	0.999371	2.28678e-45	0	0.000629302	rs3813356	1
GLB1	Wald ratio	1	0.999821	0.945343	1.05744	0.000924644	32.908	1.50137e-08	TRUE	0.998632	1	0.0145231	0.984848	9.27879e-09	0	0.000629216	rs62250512	1
SORCS1	Wald ratio	1	1.002	0.964263	1.0412	0.0017219	61.3313	1.22912e-14	TRUE	0.998565	1	1.05913e-08	0.999371	6.66133e-15	0	0.000628548	rs2210969	1
MXRA7	Inverse variance weighted	4	1.0011	0.992972	1.0093	0.0388086	358.878	1.80753e-298	TRUE	0.98275	4	2.96499e-265	0.999367	1.63815e-270	4.89317e-06	0.000628317	rs7219390	1	0.00173184	0.294945	3	0.55731
RMDN1	Inverse variance weighted	3	0.994497	0.973132	1.01633	0.0089283	106.768	1.96926e-67	TRUE	0.945321	3	2.49607e-26	0.999366	1.52361e-31	5.47203e-06	0.00062815	rs12550706	1	-0.00572741	0.432279	2	0.222932
VEGFA	Inverse variance weighted	5	1.00014	0.995231	1.00507	0.0148485	107.173	1.74582e-113	TRUE	0.998632	5	0	0.999369	0	3.83362e-06	0.000627441	rs7739450	1	0.000906997	0.49684	4	0.913931
LGALS4	Wald ratio	1	1.00301	0.958135	1.04998	0.00122579	43.6387	8.04335e-11	TRUE	0.998565	1	7.1506e-05	0.999301	4.48677e-11	0	0.00062703	rs883394	1
IBSP	Wald ratio	1	0.998452	0.972963	1.02461	0.00378461	135.08	2.40572e-30	TRUE	0.998565	1	1.25275e-24	0.999373	7.85533e-31	0	0.000626654	rs2616262	1
ST3GAL1	Wald ratio	1	0.999639	0.989898	1.00948	0.0263135	960.913	1.02931e-203	TRUE	0.998565	1	8.4637e-201	0.999374	5.2992e-207	0	0.000625717	rs9643300	1
IL1RN	Inverse variance weighted	2	0.999798	0.988381	1.01135	0.0199173	361.286	4.98994e-154	TRUE	0.998632	2	1.57837e-104	0.999374	2.04576e-110	6.69711e-07	0.000625597	rs55709272	1
RHOC	Wald ratio	1	1.00114	0.976941	1.02593	0.00418066	149.276	2.21963e-33	TRUE	0.998565	1	1.08495e-27	0.999375	6.78577e-34	0	0.000625055	rs10745330	1
KLKB1	Inverse variance weighted	4	0.999879	0.98989	1.00997	0.024547	223.676	4.77576e-188	TRUE	0.998632	4	4.381e-144	0.999371	2.14779e-149	4.27458e-06	0.000624834	rs11132383	1	0.00130797	0.500101	3	0.797615
DCXR	Wald ratio	1	1.00071	0.974101	1.02804	0.00343582	122.589	9.65526e-28	TRUE	0.998632	1	6.22145e-22	0.999375	3.88854e-28	0	0.000624632	rs12948284	1
GPT	Wald ratio	1	1.00109	0.953406	1.05116	0.00103864	36.9694	2.04017e-09	TRUE	0.998632	1	0.0019587	0.997419	1.2229e-09	0	0.000622731	rs1055167	1
CA6	Inverse variance weighted	5	0.998962	0.993704	1.00425	0.0191418	138.766	1.03629e-144	TRUE	0.976632	5	0	0.99936	0	1.74307e-05	0.000622276	rs2274328	1	0.0026553	0.489102	4	0.468529
SCUBE1	Inverse variance weighted	4	0.994111	0.979352	1.00909	0.0103771	93.2039	1.12525e-78	TRUE	0.909763	4	1.77045e-38	0.999373	9.9689e-44	5.00558e-06	0.000621602	rs695786	1	-0.00504414	0.344236	3	0.597978
PCNP	Wald ratio	1	1.00044	0.971003	1.03076	0.00282089	100.586	4.51218e-23	TRUE	0.998632	1	3.50546e-17	0.999379	2.17997e-23	0	0.00062149	rs13060373	1
KLK3	Wald ratio	1	1.00505	0.950481	1.06275	0.000841273	29.9383	7.75228e-08	TRUE	0.998565	1	0.061095	0.938309	3.87947e-08	0	0.000595818	rs2739466	1
HF: heart failure; BL: blood lipids; deCODE: deCODE genetics; NSNV: number of single nucleotide Polymorphism; P.adjusted: false discovery rate (FDR) adjusted p-value; PP.H4: posterior probability hypothesis 4;Pleio:pleiotropy_test (MR-Egger); Q: Cochran's Q test.

### Sheet: S45
Supplementary Table 45. List of of deCODE significant HFBP results indicated by mendelian randomization and colocalization analyses.
Gene	Method	NSNV	OR	OR_lci95	OR_uci95	SNV_r2.exposure	Fstat	Steiger_pval	Steiger_correct_causal_direction	P.adjusted	NSNV_coloc	PP.H0.abf	PP.H1.abf	PP.H2.abf	PP.H3.abf	PP.H4.abf	causal_SNV	SNV.PP.H4	egger_intercept	Pleio_pval	Q_df	Q_pval
NMT1	Wald ratio	1	1.19856	1.13434	1.26641	0.000894387	31.8302	7.22503e-06	TRUE	1.62563e-07	1	3.68177e-08	1.45848e-06	2.52432e-05	0	0.999973	rs1053733	1
ALDH2	Wald ratio	1	1.1044	1.0684	1.14162	0.00279989	99.8353	7.46104e-19	TRUE	3.04127e-06	1	1.96244e-21	4.18999e-05	4.68345e-20	0	0.999958	rs10849939	1
HGFAC	Inverse variance weighted	5	0.988428	0.979508	0.997429	0.00682118	48.8358	1.28483e-46	TRUE	0.337384	5	0	0.00181018	0	6.42683e-07	0.998189	rs3752440	1	-0.00718017	0.385706	4	0.00384978
CSK	Wald ratio	1	1.10864	1.06425	1.15489	0.00157333	56.0311	5.60938e-11	TRUE	0.000359068	1	9.21979e-10	0.00682409	1.34185e-10	0	0.993176	rs4886619	1
HEXIM2	Wald ratio	1	1.07267	1.04074	1.10557	0.00301252	107.44	3.19456e-21	TRUE	0.00190592	1	4.74695e-20	0.043649	1.04006e-21	0	0.956351	rs4792867	1
NPPB	Wald ratio	1	0.938598	0.912502	0.96544	0.00355541	126.871	3.58616e-25	TRUE	0.00301575	1	6.29286e-24	0.0860793	6.68125e-26	0	0.913921	rs198389	1
NADK	Wald ratio	1	0.955662	0.93635	0.975371	0.00655162	234.492	9.77771e-47	TRUE	0.00316851	1	5.0147e-47	0.105801	4.23829e-49	0	0.894199	rs4648629	1
DLL1	Inverse variance weighted	2	0.956606	0.918167	0.996654	0.00500654	89.4542	1.07769e-35	TRUE	0.50756	2	4.70532e-26	0.167172	2.34447e-28	1.19418e-07	0.832828	rs9356631	1
ULK3	Wald ratio	1	1.07056	1.03685	1.10537	0.00260815	92.9806	1.28628e-18	TRUE	0.00601499	1	2.60834e-16	0.18679	1.13557e-18	0	0.81321	rs936228	1
ARL3	Inverse variance weighted	2	1.03173	1.00989	1.05404	0.0116052	208.739	5.51274e-84	TRUE	0.192925	2	7.61075e-66	0.189822	3.24905e-68	1.78864e-07	0.810178	rs8354	1
NPPA	Wald ratio	1	0.920365	0.883389	0.958889	0.00134998	48.0662	6.70617e-10	TRUE	0.0115345	1	9.63097e-07	0.219311	3.42837e-09	0	0.780688	rs145488887	1
HEXIM1	Wald ratio	1	1.06544	1.0329	1.09901	0.00279952	99.822	4.37055e-20	TRUE	0.0109979	1	1.55131e-17	0.321329	3.27647e-20	0	0.678671	rs4792858	1
ALDH6A1	Wald ratio	1	0.936446	0.905949	0.96797	0.00301023	107.358	1.14536e-21	TRUE	0.014443	1	3.56939e-19	0.357848	6.40522e-22	0	0.642152	rs8013751	1
AGT	Wald ratio	1	1.0267	1.0119	1.04172	0.0115567	415.728	1.90689e-84	TRUE	0.0382907	1	6.04673e-85	0.636252	3.45694e-88	0	0.363748	rs2071404	1
ADK	Wald ratio	1	0.910713	0.865815	0.957939	0.00103776	36.9379	7.17072e-08	TRUE	0.0341679	1	0.00117223	0.658057	6.07029e-07	0	0.34077	rs4746172	1
ACE	Inverse variance weighted	7	1.00734	1.0023	1.0124	0.0506864	271.166	0	TRUE	0.192925	7	0	0.699603	0	1.55958e-05	0.300381	rs6504163	1	-0.000718011	0.813939	6	0.219952
TIE1	Inverse variance weighted	4	0.985418	0.96936	1.00174	0.0224991	204.586	2.70507e-166	TRUE	0.669103	4	2.62139e-122	0.730202	9.7697e-126	2.34482e-06	0.269795	rs7549876	1	0.00141386	0.631446	3	0.0807921
WBP2	Wald ratio	1	1.0962	1.04158	1.15369	0.0011681	41.5825	7.94704e-09	TRUE	0.0406662	1	0.000131938	0.730805	4.8576e-08	0	0.269063	rs11870078	1
PDXK	Inverse variance weighted	5	0.973712	0.95297	0.994905	0.012045	86.6914	1.31423e-86	TRUE	0.361873	5	2.46126e-49	0.7353	9.64306e-53	2.34096e-05	0.264676	rs4818855	1	-0.00585298	0.0776015	4	0.075943
SPARC	Wald ratio	1	0.921479	0.875179	0.970229	0.000854526	30.4104	8.73977e-07	TRUE	0.133617	1	0.0174453	0.748328	5.46025e-06	0	0.234221	rs145436966	1
TMEFF1	Wald ratio	1	1.08422	1.03422	1.13665	0.00120623	42.9418	3.63052e-09	TRUE	0.0661437	1	5.97374e-05	0.797399	1.51734e-08	0	0.202541	rs3983768	1
ANGPTL4	Wald ratio	1	1.04199	1.01474	1.06998	0.00426346	152.245	2.29657e-31	TRUE	0.145466	1	3.70135e-28	0.819433	8.15614e-32	0	0.180567	rs116843064	1
DNAJC27	Wald ratio	1	0.907414	0.856037	0.961874	0.000848285	30.1881	1.10574e-06	TRUE	0.0859363	1	0.0314777	0.801377	6.56513e-06	0	0.167139	rs80098057	1
ARHGEF25	Inverse variance weighted	2	1.03915	1.01701	1.06176	0.00700574	125.427	5.86157e-51	TRUE	0.0421756	2	5.25593e-42	0.834363	1.05308e-45	1.53771e-06	0.165635	rs10437954	1
CDON	Inverse variance weighted	3	0.989967	0.983626	0.996349	0.00596775	71.1524	1.1282e-43	TRUE	0.142483	3	0	0.858476	0	1.58243e-06	0.141522	rs7120521	1	0.000865665	0.647013	2	0.686419
PLEKHA7	Inverse variance weighted	3	1.01326	1.00279	1.02384	0.00475848	56.6655	6.33778e-34	TRUE	0.347604	3	0	0.871771	0	6.8327e-05	0.128161	rs440212	1	0.000515876	0.915775	2	0.113172
SPINK7	Wald ratio	1	0.965196	0.944609	0.986233	0.00547849	195.872	4.53031e-40	TRUE	0.0959962	1	8.16739e-38	0.885112	1.06014e-41	0	0.114888	rs9784645	1
BPIFB1	Inverse variance weighted	3	0.983066	0.966595	0.999817	0.0152279	183.267	1.43769e-112	TRUE	0.57271	3	1.1545e-80	0.917912	1.07849e-84	3.66356e-06	0.0820842	rs66842348	1	0.0372814	0.340149	2	0.201454
SH3GLB2	Inverse variance weighted	3	1.01268	1.00188	1.0236	0.00234112	27.8113	8.32068e-17	TRUE	0.409159	3	0	0.920167	0	2.21399e-05	0.0798106	rs62585602	1	0.000910161	0.784945	2	0.105159
PLTP	Inverse variance weighted	4	0.987554	0.976991	0.998232	0.0258082	235.473	1.5476e-192	TRUE	0.410866	4	3.97304e-106	0.928067	3.31207e-110	5.43946e-06	0.0719276	rs6104373	1	0.00122299	0.700986	3	0.295737
FN1	Wald ratio	1	0.973192	0.956203	0.990483	0.0104226	374.501	9.2534e-77	TRUE	0.147865	1	3.78918e-76	0.935271	2.62245e-80	0	0.0647291	rs1250258	1
ARPC1B	Wald ratio	1	0.958742	0.930238	0.988119	0.00281202	100.269	4.8572e-21	TRUE	0.216568	1	3.02877e-17	0.937329	2.02508e-21	0	0.0626711	rs59672032	1
COL6A2	Inverse variance weighted	2	0.987457	0.967059	1.00829	0.0241622	440.192	2.74827e-180	TRUE	0.873481	2	1.49371e-164	0.938998	9.91136e-169	1.30518e-06	0.061001	rs35548026	1
MST1	Inverse variance weighted	4	1.00648	1.00086	1.01212	0.0262305	239.43	1.89917e-196	TRUE	0.416676	4	0	0.94371	0	7.05343e-06	0.0562834	rs140864960	1	-0.00593478	0.253561	3	0.385648
PRSS27	Inverse variance weighted	2	0.980336	0.966557	0.994311	0.0145105	261.767	1.08225e-107	TRUE	0.216568	2	1.43862e-100	0.954473	6.99822e-105	9.05199e-07	0.0455257	rs71386687	1
RARRES1	Inverse variance weighted	3	1.00626	0.996365	1.01626	0.0113347	135.876	4.05341e-83	TRUE	0.864346	3	0	0.95528	0	2.32949e-06	0.0447173	rs827102	1	-0.00605782	0.277149	2	0.0434393
GAA	Inverse variance weighted	3	0.977785	0.946699	1.00989	0.00600842	71.6403	5.29475e-44	TRUE	0.833286	3	7.63986e-13	0.955745	3.90267e-17	4.57136e-06	0.0442509	rs8071514	0.998757	-0.00414199	0.380918	2	0.0744685
IL6R	Inverse variance weighted	6	0.99493	0.989673	1.00022	0.0150267	90.3964	6.15662e-108	TRUE	0.624336	6	0	0.956633	0	4.14207e-05	0.0433253	rs11265611	1	-0.00161209	0.444124	5	0.0115395
AFM	Inverse variance weighted	3	0.985235	0.974911	0.995668	0.0160601	193.446	2.88035e-119	TRUE	0.211431	3	3.91935e-86	0.958265	2.0225e-90	7.7217e-06	0.0417276	rs72858937	1	-0.00128093	0.858066	2	0.876479
ITIH4	Wald ratio	1	1.03972	1.0111	1.06914	0.00273067	97.3603	1.89046e-20	TRUE	0.216568	1	1.22493e-16	0.958815	5.26158e-21	0	0.0411851	rs77347777	1
HINT1	Wald ratio	1	0.956072	0.926809	0.986259	0.00278663	99.361	8.64593e-21	TRUE	0.192925	1	5.42153e-17	0.959264	2.30229e-21	0	0.0407358	rs112241559	1
CPNE1	Inverse variance weighted	4	0.993101	0.988432	0.997792	0.0446085	415.016	0	TRUE	0.192925	4	0	0.960581	0	1.14346e-05	0.0394078	rs58029146	1	-0.0135232	0.278484	3	0.505652
NRBP1	Wald ratio	1	1.08081	1.02425	1.1405	0.000858188	30.5408	6.50387e-07	TRUE	0.192925	1	0.0378834	0.924525	1.5403e-06	0	0.0375901	rs12478841	1
TCEA2	Wald ratio	1	0.973747	0.956071	0.991749	0.00804625	288.421	2.31613e-59	TRUE	0.192925	1	1.14196e-57	0.962451	4.45525e-62	0	0.0375491	rs6011275	1
RSPO3	Inverse variance weighted	2	0.977238	0.944851	1.01073	0.0221508	402.717	5.74772e-161	TRUE	0.83739	2	3.13625e-149	0.960029	1.41341e-151	0.00429086	0.0356799	rs9285458	1
MTHFS	Inverse variance weighted	5	1.01239	1.00009	1.02484	0.00717958	51.4203	4.88268e-51	TRUE	0.57271	5	0	0.964319	0	0.000271399	0.0354099	rs8043145	1	-0.000199098	0.940189	4	0.030895
ACADVL	Wald ratio	1	0.926767	0.879211	0.976896	0.00104111	37.0575	3.21532e-08	TRUE	0.192925	1	0.00182143	0.963967	6.46428e-08	0	0.0342113	rs507506	1
EVA1C	Wald ratio	1	1.05404	1.01623	1.09324	0.00208708	74.3655	9.84048e-16	TRUE	0.192925	1	1.54992e-11	0.966309	5.40393e-16	0	0.0336912	rs34028712	1
NDST1	Inverse variance weighted	2	1.02494	1.00739	1.04279	0.00862306	154.634	1.28387e-63	TRUE	0.200058	2	2.22299e-51	0.968251	7.45889e-56	7.39797e-07	0.0317483	rs6863373	1
EIF2B1	Wald ratio	1	0.946112	0.901966	0.99242	0.00140355	49.9762	4.40358e-11	TRUE	0.414082	1	1.66621e-06	0.969959	5.16026e-11	0	0.0300397	rs6488889	1
ABLIM3	Wald ratio	1	0.971192	0.948399	0.994532	0.00566209	202.473	3.2904e-42	TRUE	0.361873	1	5.03722e-39	0.970602	1.52572e-43	0	0.0293985	rs114464628	1
IL11RA	Inverse variance weighted	2	0.990025	0.981901	0.998216	0.000909898	16.1909	2.0852e-07	TRUE	0.373058	2	0	0.971657	0	2.42381e-06	0.0283409	rs72737115	1
ENTPD6	Wald ratio	1	1.02562	1.00417	1.04753	0.00585964	209.579	9.77496e-44	TRUE	0.392273	1	2.33969e-40	0.971992	6.74195e-45	0	0.0280085	rs6050446	1
SWAP70	Inverse variance weighted	3	0.991077	0.980613	1.00165	0.00438948	52.252	2.74664e-32	TRUE	0.704452	3	0	0.972078	0	3.11414e-06	0.0279189	rs34043654	1	0.00336497	0.307321	2	0.142644
PLG	Inverse variance weighted	3	1.01565	1.00559	1.02581	0.0214683	260.018	1.56441e-159	TRUE	0.144465	3	1.48894e-124	0.972367	5.35392e-129	7.33816e-06	0.027626	rs11751347	1	0.00340708	0.603083	2	0.732957
DEF6	Wald ratio	1	0.982924	0.968727	0.997328	0.0100944	362.585	2.94852e-75	TRUE	0.406146	1	3.48452e-72	0.972722	9.77167e-77	0	0.0272781	rs73407610	1
MMP19	Inverse variance weighted	2	0.951943	0.919622	0.985401	0.00214887	38.2849	3.76703e-16	TRUE	0.200058	2	1.99482e-05	0.97376	5.82437e-10	2.21322e-06	0.0262181	rs2926743	0.999938
EMILIN3	Inverse variance weighted	2	1.03082	0.980798	1.08338	0.00260682	46.4652	6.60771e-20	TRUE	0.873481	2	2.38156e-07	0.978361	5.73675e-12	1.92981e-06	0.0216371	rs6129887	0.999942
PLAT	Wald ratio	1	0.985315	0.972251	0.998554	0.0182147	659.676	1.10048e-136	TRUE	0.486067	1	4.13776e-135	0.97925	8.76791e-140	0	0.0207503	rs2020921	1
TPSB2	Inverse variance weighted	6	1.0095	1.00451	1.01451	0.0412202	254.744	3.3622e-307	TRUE	0.0237953	6	0	0.979499	0	0.000177831	0.0203233	rs61734410	1	0.000537886	0.899469	5	0.280542
CAPN2	Wald ratio	1	1.04016	1.00947	1.07179	0.00297897	106.24	2.28798e-22	TRUE	0.302215	1	1.92174e-18	0.980204	3.88108e-23	0	0.0197959	rs17599	1
XPNPEP1	Wald ratio	1	0.949501	0.911618	0.988958	0.00156928	55.8867	3.57338e-12	TRUE	0.345405	1	1.17035e-07	0.980257	2.35717e-12	0	0.0197431	rs55717725	1
SMOC2	Inverse variance weighted	3	0.990376	0.981263	0.999574	0.0355829	437.276	5.31023e-269	TRUE	0.542624	3	8.21225e-237	0.980936	1.85373e-241	3.08195e-06	0.0190605	rs56296467	1	0.00336473	0.372739	2	0.300496
RAB31	Inverse variance weighted	2	1.02159	0.984875	1.05967	0.00675111	120.837	6.23358e-50	TRUE	0.873481	2	3.08271e-40	0.98216	6.06643e-45	1.48909e-06	0.0178387	rs12607866	1
LRRTM2	Wald ratio	1	0.959218	0.928829	0.990601	0.00244816	87.2628	1.57624e-18	TRUE	0.326852	1	2.3908e-14	0.982891	4.16154e-19	0	0.0171087	rs10068786	1
DPY30	Wald ratio	1	0.953592	0.916941	0.991708	0.00192086	68.4314	8.65998e-15	TRUE	0.373058	1	2.2153e-10	0.983172	3.79172e-15	0	0.016828	rs221205	1
ARL4D	Wald ratio	1	1.06563	1.01457	1.11926	0.00116495	41.4703	3.12046e-09	TRUE	0.326852	1	0.000195678	0.983108	3.32321e-09	0	0.0166962	rs34228036	1
ADIPOQ	Inverse variance weighted	4	0.991813	0.979695	1.00408	0.025037	228.256	8.85813e-188	TRUE	0.839857	4	3.27703e-145	0.983508	7.82364e-150	6.99522e-06	0.0164852	rs143257534	1	0.0019192	0.341536	3	0.216556
HHIP	Inverse variance weighted	2	1.02051	1.00355	1.03775	0.0100337	180.188	1.05664e-74	TRUE	0.373058	2	3.79365e-63	0.984102	6.41531e-68	7.44436e-07	0.0158974	rs11727676	1
GUK1	Wald ratio	1	0.982597	0.96719	0.99825	0.0136533	492.19	3.58506e-102	TRUE	0.486067	1	7.96358e-101	0.984894	1.22147e-105	0	0.0151065	rs61825157	1
DECR1	Wald ratio	1	0.95965	0.91974	1.00129	0.00173408	61.7657	1.08721e-13	TRUE	0.613728	1	6.04334e-09	0.98491	9.25883e-14	0	0.0150895	rs147359828	1
UBE2C	Wald ratio	1	1.02416	1.00523	1.04345	0.00798103	286.064	2.80461e-59	TRUE	0.339583	1	3.77059e-57	0.985053	5.72129e-62	0	0.0149467	rs36051332	1
ANXA4	Inverse variance weighted	2	1.0122	1.00165	1.02285	0.0262674	479.58	1.18687e-197	TRUE	0.414082	2	9.10582e-193	0.985474	1.51026e-197	1.82066e-06	0.0145241	rs17037076	1
LILRA4	Inverse variance weighted	3	0.984427	0.972963	0.996025	0.0184541	222.824	2.32881e-137	TRUE	0.273093	3	9.05333e-101	0.985749	1.77433e-105	5.07368e-06	0.0142457	rs2287826	1	-0.000920376	0.725783	2	0.618442
BTD	Inverse variance weighted	5	0.993807	0.988251	0.999394	0.0071241	51.0201	5.39989e-53	TRUE	0.486067	5	0	0.985747	0	7.47991e-06	0.0142454	rs13100619	1	0.00117899	0.56762	4	0.868774
PHPT1	Wald ratio	1	1.01703	1.00327	1.03099	0.0145857	526.299	8.491e-109	TRUE	0.361873	1	1.45065e-108	0.986343	2.00854e-113	0	0.0136568	rs4880150	1
F10	Inverse variance weighted	2	1.02	0.994558	1.04608	0.00558449	99.8387	1.06128e-41	TRUE	0.735128	2	1.30541e-30	0.986576	1.86753e-35	6.91139e-07	0.0134229	rs5960	1
PTK7	Inverse variance weighted	2	1.02863	1.00399	1.05388	0.00430422	76.8513	4.19324e-32	TRUE	0.410866	2	3.04011e-18	0.987022	4.54354e-23	1.77503e-06	0.0129763	rs3828755	1
CCDC126	Inverse variance weighted	2	1.01045	0.998907	1.02212	0.0305097	559.471	3.79924e-230	TRUE	0.669103	2	5.52179e-227	0.987504	7.67665e-232	1.23419e-06	0.0124946	rs7781145	1
IGFBP1	Inverse variance weighted	2	1.02835	0.985704	1.07285	0.00366336	65.3667	1.80111e-27	TRUE	0.851644	2	9.43503e-15	0.987575	1.28824e-19	1.06073e-06	0.0124235	rs3828998	1
PNKP	Wald ratio	1	1.03155	1.00602	1.05774	0.0043182	154.208	2.7277e-32	TRUE	0.361873	1	9.24611e-29	0.987839	1.13823e-33	0	0.0121607	rs2290774	1
GRAMD1C	Inverse variance weighted	3	1.01226	0.991529	1.03343	0.0069798	83.3038	1.4848e-52	TRUE	0.873481	3	1.68086e-16	0.987855	3.08365e-21	5.98415e-06	0.0121387	rs56209585	0.979093	-0.0108515	0.469649	2	0.348478
ANTXR1	Wald ratio	1	1.06895	1.01323	1.12773	0.000863604	30.7337	4.2313e-07	TRUE	0.361873	1	0.0412663	0.946671	5.25795e-07	0	0.012062	rs7424376	1
LAYN	Wald ratio	1	0.94109	0.895887	0.988573	0.00111017	39.518	6.8741e-09	TRUE	0.361873	1	0.000535641	0.987414	6.53704e-09	0	0.0120505	rs4938792	1
EPB41	Inverse variance weighted	2	0.970358	0.931939	1.01036	0.00289341	51.5882	5.32515e-22	TRUE	0.774925	2	8.41753e-09	0.988146	1.06565e-13	6.56932e-07	0.0118529	rs204074	0.999997
IL1RAP	Inverse variance weighted	4	0.992602	0.987318	0.997915	0.00442687	39.5232	9.15265e-33	TRUE	0.217005	4	0	0.989073	0	5.20221e-06	0.0109215	rs34879831	0.999876	0.000360914	0.790115	3	0.936713
CLIC5	Inverse variance weighted	2	1.02697	1.00117	1.05343	0.00424811	75.8452	6.11875e-32	TRUE	0.542624	2	1.95108e-19	0.989161	2.71662e-24	2.93716e-06	0.0108356	rs9472662	1
ADH1A	Wald ratio	1	1.02115	0.997563	1.0453	0.00418929	149.585	6.42638e-32	TRUE	0.669103	1	2.66711e-27	0.989704	2.77453e-32	0	0.0102957	rs189407772	1
CFHR1	Inverse variance weighted	4	0.996742	0.989025	1.00452	0.0331744	304.989	3.04569e-250	TRUE	0.909425	4	0	0.989711	0	1.02421e-05	0.0102791	rs17573790	1	-0.00156119	0.741794	3	0.103475
AGRP	Inverse variance weighted	2	1.01118	0.999656	1.02284	0.020307	368.501	4.91506e-153	TRUE	0.613728	2	3.94665e-135	0.989864	4.74181e-140	1.75887e-06	0.0101341	rs34123523	1
PTHLH	Inverse variance weighted	2	1.02006	0.989658	1.05139	0.00648119	115.974	2.48305e-48	TRUE	0.858204	2	2.92919e-36	0.989934	3.19092e-41	7.18613e-07	0.0100652	rs11049365	1
FKBP4	Wald ratio	1	0.965285	0.931535	1.00026	0.00259885	92.6482	5.0975e-20	TRUE	0.58405	1	1.27113e-15	0.990104	1.27054e-20	0	0.0098964	rs34728283	1
RBP4	Wald ratio	1	1.03672	1.00572	1.06868	0.0027967	99.7212	3.2826e-21	TRUE	0.404979	1	5.17645e-17	0.990146	5.15141e-22	0	0.00985356	rs10882283	1
COL18A1	Inverse variance weighted	3	1.01668	0.998185	1.03551	0.00999973	119.711	2.85214e-74	TRUE	0.669103	3	6.50521e-55	0.99018	7.81479e-60	2.077e-06	0.00981816	rs11909509	1	-0.00202026	0.519187	2	0.286232
HYAL1	Wald ratio	1	1.02262	1.0003	1.04543	0.00447654	159.888	7.61241e-34	TRUE	0.57271	1	5.73502e-30	0.990386	5.56719e-35	0	0.00961403	rs116482870	1
GLCE	Inverse variance weighted	6	0.990583	0.984439	0.996766	0.0209192	126.602	1.31949e-154	TRUE	0.16401	6	0	0.990413	0	1.44956e-05	0.00957223	rs11072069	1	-0.000736887	0.655568	5	0.586916
MMAB	Inverse variance weighted	5	1.0098	1.00249	1.01717	0.00707358	50.6557	7.07075e-52	TRUE	0.273093	5	0	0.990476	0	1.01173e-05	0.00951376	rs1477117	1	0.00150639	0.366701	4	0.594278
SDF2L1	Wald ratio	1	0.962789	0.918279	1.00946	0.00113124	40.2691	2.04927e-09	TRUE	0.720515	1	0.000220337	0.99027	2.11583e-09	0	0.00950927	rs73166641	1
GCKR	Wald ratio	1	0.965573	0.937308	0.99469	0.00299044	106.65	1.21904e-22	TRUE	0.406146	1	1.63985e-18	0.990605	1.55532e-23	0	0.0093954	rs1260326	1
GCA	Inverse variance weighted	2	1.00931	1.00065	1.01804	0.0290348	531.616	1.15255e-219	TRUE	0.514307	2	1.43761e-214	0.9907	1.45105e-219	7.00299e-07	0.00929938	rs17783344	1
TPP1	Inverse variance weighted	3	1.00812	0.985704	1.03105	0.00691267	82.4969	6.78085e-52	TRUE	0.921738	3	1.35917e-19	0.990796	1.8214e-24	4.07754e-06	0.00919988	rs150234237	0.99977	0.000781684	0.916083	2	0.195619
NTN4	Inverse variance weighted	3	1.01797	0.998542	1.03777	0.016363	197.155	5.49563e-120	TRUE	0.669103	3	2.73179e-94	0.990822	2.1215e-98	6.7837e-05	0.00910976	rs17288108	1	0.00077509	0.849173	2	0.071068
PGP	Inverse variance weighted	4	1.01259	0.9994	1.02595	0.0184192	166.791	1.28828e-137	TRUE	0.634179	4	9.93867e-101	0.990931	2.30541e-105	1.3931e-05	0.00905496	rs116977380	1	-0.00154031	0.83165	3	0.418624
BCAM	Inverse variance weighted	4	0.985757	0.962747	1.00932	0.0106036	95.2602	4.23015e-78	TRUE	0.873481	4	6.06821e-36	0.990969	2.20267e-40	2.69668e-05	0.00900386	rs150908522	1	0.00389527	0.192659	3	0.101022
CBR1	Inverse variance weighted	2	0.991906	0.982736	1.00116	0.0396726	734.437	1.14725e-303	TRUE	0.684838	2	1.96178e-292	0.991005	2.24225e-297	2.33445e-06	0.00899244	rs16993864	1
DPEP2	Inverse variance weighted	2	0.985693	0.970086	1.00155	0.00964956	173.221	1.6957e-72	TRUE	0.669103	2	4.54575e-50	0.991056	4.6069e-55	1.10068e-06	0.0089432	rs141039314	1
BTC	Wald ratio	1	0.980986	0.963726	0.998555	0.00651225	233.074	8.28831e-49	TRUE	0.50756	1	9.68238e-46	0.991159	8.63694e-51	0	0.0088414	rs28549760	1
GSTM1	Inverse variance weighted	4	1.00443	0.999061	1.00983	0.0152769	137.896	2.18006e-114	TRUE	0.711921	4	0	0.991468	0	3.01429e-06	0.00852935	rs2269340	1	-0.00073454	0.586322	3	0.52817
GSTM4	Inverse variance weighted	5	1.00433	0.998819	1.00988	0.0147881	106.73	2.07964e-110	TRUE	0.734212	5	0	0.99146	0	1.10005e-05	0.00852928	rs2269340	1	-0.00391883	0.30003	4	0.512931
TXNL4B	Inverse variance weighted	3	0.980358	0.963902	0.997096	0.00935687	111.942	9.49658e-70	TRUE	0.410711	3	1.8925e-53	0.991488	2.37596e-58	3.93953e-06	0.00850821	rs116891509	1	-0.000700025	0.805976	2	0.945499
MDK	Wald ratio	1	1.02224	0.992935	1.05241	0.00345122	123.14	1.15993e-26	TRUE	0.770259	1	1.21205e-21	0.991602	1.02654e-26	0	0.00839827	rs77817298	1
CHRDL2	Inverse variance weighted	4	1.00999	1.002	1.01805	0.0439238	408.353	0	TRUE	0.361873	4	5.00538e-244	0.991613	8.08896e-249	7.64542e-06	0.00837956	rs61389091	1	0.00103383	0.635412	3	0.872872
MCL1	Wald ratio	1	1.01676	0.996353	1.03759	0.00522516	186.767	9.36971e-40	TRUE	0.711921	1	7.66461e-35	0.991751	6.37548e-40	0	0.00824945	rs6688113	1
REN	Wald ratio	1	1.02115	0.997011	1.04586	0.0042241	150.833	3.2713e-32	TRUE	0.684838	1	7.77278e-28	0.991798	6.42768e-33	0	0.00820165	rs3014620	1
RARRES2	Inverse variance weighted	3	0.989622	0.976169	1.00326	0.0222609	269.835	1.08963e-166	TRUE	0.763832	3	3.46932e-152	0.991802	4.63073e-157	5.04548e-06	0.00819277	rs883138	1	0.00140293	0.708016	2	0.205946
QSOX2	Inverse variance weighted	3	0.993428	0.981607	1.00539	0.00400221	47.6235	1.67432e-29	TRUE	0.88604	3	0	0.991859	0	1.27536e-05	0.00812784	rs10858248	1	0.00108668	0.844363	2	0.0589408
LRIG3	Inverse variance weighted	3	0.98877	0.979616	0.99801	0.034198	419.654	6.41381e-259	TRUE	0.373058	3	7.30535e-161	0.991935	9.67576e-166	5.07824e-06	0.00805972	rs10877180	1	-0.00141598	0.685278	2	0.832192
RAB1A	Wald ratio	1	1.05321	1.00568	1.103	0.00117982	42.0004	1.72474e-09	TRUE	0.476772	1	0.000138961	0.991881	1.11804e-09	0	0.00798036	rs2422441	1
CD68	Wald ratio	1	0.962721	0.920995	1.00634	0.00143424	51.0705	1.33948e-11	TRUE	0.692278	1	9.68575e-07	0.992083	7.72811e-12	0	0.00791568	rs147621831	1
PDE4A	Wald ratio	1	1.04666	1.00024	1.09523	0.00105449	37.5342	1.12276e-08	TRUE	0.57271	1	0.000846655	0.991284	6.72104e-09	0	0.00786915	rs2569554	1
A4GNT	Wald ratio	1	1.04747	1.00525	1.09147	0.00163793	58.3353	8.05217e-13	TRUE	0.471474	1	4.37941e-08	0.992217	3.43511e-13	0	0.00778273	rs2251550	1
KLB	Inverse variance weighted	7	1.00548	1.00102	1.00996	0.0293801	153.73	3.23995e-220	TRUE	0.361873	7	0	0.992262	0	9.8684e-06	0.00772833	rs2608817	1	0.000563349	0.60011	6	0.740381
PNLIP	Wald ratio	1	0.963389	0.920344	1.00845	0.00126646	45.0888	2.11659e-10	TRUE	0.711921	1	1.81785e-05	0.99254	1.36295e-10	0	0.00744165	rs78206436	1
PPT1	Inverse variance weighted	2	0.992927	0.970468	1.01591	0.0161178	291.235	1.03125e-120	TRUE	0.932228	2	6.90039e-65	0.992618	6.05166e-70	1.32503e-06	0.00738025	rs4660386	1
DLK1	Wald ratio	1	0.973311	0.942156	1.0055	0.00284335	101.389	4.83778e-22	TRUE	0.711921	1	1.89624e-17	0.992686	1.39709e-22	0	0.00731378	rs8016044	1
TES	Wald ratio	1	0.973492	0.938922	1.00933	0.00177406	63.1924	3.13049e-14	TRUE	0.774925	1	3.73527e-09	0.992707	2.74419e-14	0	0.0072931	rs143664050	1
SPINT2	Inverse variance weighted	7	1.00537	0.996891	1.01391	0.0400248	211.75	6.91236e-300	TRUE	0.864346	7	0	0.99253	0	0.000187899	0.00728254	rs7246060	1	-0.00252263	0.327105	6	0.033488
PGD	Wald ratio	1	0.971672	0.937748	1.00682	0.00210698	75.076	1.27448e-16	TRUE	0.711921	1	8.37625e-12	0.992794	6.07996e-17	0	0.00720627	rs72867469	1
LDHB	Wald ratio	1	1.04747	0.990763	1.10741	0.00104852	37.3212	8.91812e-09	TRUE	0.711921	1	0.000821433	0.992069	5.88678e-09	0	0.00710964	rs11046111	1
LBP	Inverse variance weighted	5	0.998017	0.988909	1.00721	0.0389564	288.232	1.68629e-295	TRUE	0.979812	5	4.35009e-161	0.993008	8.09718e-166	1.15032e-05	0.00698045	rs2232616	1	-0.00152324	0.591612	4	0.146948
IFI16	Wald ratio	1	0.950892	0.906423	0.997544	0.00114576	40.7866	2.64662e-09	TRUE	0.5388	1	0.00022917	0.992828	1.60262e-09	0	0.006943	rs856052	1
RGMB	Inverse variance weighted	2	0.986248	0.964415	1.00858	0.0102558	184.217	1.41896e-76	TRUE	0.873481	2	6.03465e-60	0.993099	4.68949e-65	8.17319e-07	0.00689998	rs61048056	1
HMOX1	Inverse variance weighted	2	0.978189	0.950357	1.00684	0.00275488	49.1115	1.93719e-21	TRUE	0.761862	2	1.57606e-09	0.993101	1.20774e-14	7.11733e-07	0.00689841	rs73168076	1
CNTFR	Inverse variance weighted	3	1.01821	1.00299	1.03366	0.0225332	273.212	1.08238e-166	TRUE	0.392273	3	5.02967e-116	0.993078	2.85734e-120	4.95443e-05	0.00687229	rs10972159	1	0.00803266	0.331087	2	0.174562
KIRREL2	Inverse variance weighted	5	0.989523	0.982612	0.996482	0.0550806	414.486	0	TRUE	0.176592	5	4.09231e-150	0.993149	1.4476e-154	2.83083e-05	0.00682295	rs117731902	1	0.000894159	0.64708	4	0.726503
DNAJC10	Wald ratio	1	0.974802	0.943331	1.00732	0.00261051	93.0647	2.17216e-20	TRUE	0.746967	1	1.45757e-15	0.993178	1.00117e-20	0	0.00682188	rs72898732	1
IL12B	Inverse variance weighted	4	1.01079	0.994789	1.02704	0.016788	151.768	9.86773e-125	TRUE	0.839857	4	1.45413e-69	0.993174	5.38086e-74	2.99557e-05	0.00679569	rs111546564	1	-0.000896052	0.767564	3	0.167258
FTCD	Wald ratio	1	0.97838	0.951886	1.00561	0.0040752	145.495	3.08411e-31	TRUE	0.720515	1	8.81251e-27	0.993328	5.91897e-32	0	0.00667175	rs113030590	1
NAGPA	Inverse variance weighted	3	0.993293	0.986781	0.999848	0.00409479	48.7296	5.78855e-31	TRUE	0.557909	3	0	0.993332	0	4.80394e-06	0.00666298	rs12599777	1	0.00219707	0.798988	2	0.903123
COMT	Wald ratio	1	0.966752	0.937607	0.996802	0.00277265	98.8614	3.79926e-21	TRUE	0.486067	1	8.15096e-17	0.993356	5.45174e-22	0	0.00664402	rs165722	1
AMY1A	Inverse variance weighted	4	0.99445	0.989461	0.999463	0.0515532	483.138	0	TRUE	0.486067	4	0	0.993397	0	1.54165e-05	0.00658784	rs6676813	1	-0.000179412	0.974841	3	0.563369
KCNAB2	Wald ratio	1	1.04028	1.00232	1.07968	0.00196095	69.8625	2.98897e-15	TRUE	0.531594	1	1.30106e-10	0.993416	8.62342e-16	0	0.00658435	rs806109	1
TIRAP	Inverse variance weighted	2	0.98841	0.974311	1.00271	0.0104133	187.075	1.25366e-78	TRUE	0.711921	2	2.00835e-63	0.993415	1.65562e-68	1.60551e-06	0.00658388	rs8177399	1
VTN	Inverse variance weighted	4	0.994427	0.990254	0.998617	0.0376255	347.51	2.36282e-284	TRUE	0.284194	4	0	0.99344	0	1.75192e-05	0.00654275	rs4239214	1	-0.0194885	0.461003	3	0.591051
NTN1	Wald ratio	1	1.0477	1.00371	1.09361	0.00137651	49.0122	5.90509e-11	TRUE	0.50756	1	4.65826e-06	0.993534	3.02956e-11	0	0.00646157	rs9891949	1
REG3A	Inverse variance weighted	3	0.99218	0.981848	1.00262	0.0205045	248.1	8.09919e-155	TRUE	0.774345	3	4.52977e-87	0.993543	4.31067e-92	3.00057e-06	0.00645429	rs4459759	1	0.00549749	0.494884	2	0.580213
ADAMTSL2	Inverse variance weighted	2	1.04538	1.01453	1.07717	0.00280167	49.948	7.70687e-21	TRUE	0.192925	2	3.21653e-09	0.993559	3.73305e-14	5.09524e-06	0.00643584	rs2027962	0.999999
HIBCH	Inverse variance weighted	3	1.00852	1.00079	1.01632	0.00207517	24.6453	8.36997e-16	TRUE	0.486135	3	0	0.993595	0	5.35359e-06	0.00639973	rs2582770	1	0.00134796	0.699308	2	0.390366
PDCD5	Inverse variance weighted	3	0.990155	0.978928	1.00151	0.00216983	25.772	4.06056e-16	TRUE	0.684838	3	0	0.993603	0	3.12089e-05	0.00636611	rs10402931	1	-0.00447893	0.681351	2	0.126713
CD46	Inverse variance weighted	2	0.98974	0.979626	0.999958	0.0251977	459.544	5.26198e-190	TRUE	0.57271	2	6.78783e-182	0.993714	4.97378e-187	9.96079e-07	0.00628535	rs10746399	1
GLIPR2	Wald ratio	1	0.974868	0.945286	1.00537	0.0023697	84.4596	1.52454e-18	TRUE	0.711921	1	7.86839e-14	0.99376	4.94061e-19	0	0.00623988	rs72729437	1
FSTL3	Wald ratio	1	0.965456	0.932425	0.999656	0.00212721	75.7984	1.56908e-16	TRUE	0.57271	1	6.37261e-12	0.993961	3.87211e-17	0	0.00603948	rs7250835	1
CREB3L4	Wald ratio	1	0.986486	0.97414	0.998989	0.0172178	622.94	3.22986e-129	TRUE	0.50756	1	3.44896e-129	0.994014	2.07705e-134	0	0.0059862	rs6671362	1
MSMP	Wald ratio	1	1.04475	1.00287	1.08838	0.00154785	55.1222	3.19742e-12	TRUE	0.522474	1	2.31014e-07	0.99416	1.357e-12	0	0.00583981	rs10758322	1
SERPINF2	Inverse variance weighted	3	1.01947	0.995884	1.04362	0.010499	125.75	3.25173e-77	TRUE	0.711921	3	9.68987e-62	0.994167	2.1421e-66	1.61608e-05	0.00581688	rs11078596	1	0.00514721	0.468906	2	0.122861
HAGH	Wald ratio	1	0.963589	0.913767	1.01613	0.000955389	34.0033	3.38473e-08	TRUE	0.833286	1	0.00397086	0.990246	2.31911e-08	0	0.00578335	rs143902781	1
B3GALT6	Wald ratio	1	1.05838	0.995883	1.12479	0.00110092	39.1887	4.44928e-09	TRUE	0.657558	1	0.000484075	0.993744	2.81181e-09	0	0.00577228	rs60252802	1
PPCS	Wald ratio	1	1.02742	1.00152	1.05398	0.00414828	148.115	2.4293e-31	TRUE	0.53366	1	1.87257e-27	0.994269	1.0793e-32	0	0.00573072	rs2152315	1
PCOLCE2	Inverse variance weighted	5	0.994511	0.989248	0.999802	0.0195531	141.807	5.40394e-146	TRUE	0.54931	5	0	0.994271	0	1.15657e-05	0.00571733	rs6794287	1	-0.00293257	0.488747	4	0.588872
CCL27	Wald ratio	1	1.05356	0.996434	1.11395	0.000866277	30.8289	2.36731e-07	TRUE	0.657558	1	0.0257126	0.968599	1.51007e-07	0	0.00568847	rs2070074	1
IGFBP3	Inverse variance weighted	3	1.00476	0.996107	1.01349	0.0351804	432.149	3.02477e-269	TRUE	0.88604	3	3.66879e-225	0.994394	2.67831e-230	1.65487e-06	0.00560444	rs145188037	1	-0.000799411	0.636561	2	0.671836
ESM1	Inverse variance weighted	3	1.01063	0.987927	1.03386	0.0110525	132.455	3.11189e-82	TRUE	0.89576	3	1.04861e-48	0.99445	1.07488e-53	4.64821e-06	0.00554539	rs4242051	1	-0.00145516	0.862339	2	0.118572
CCL19	Wald ratio	1	0.944099	0.893826	0.997198	0.000892726	31.771	1.85627e-07	TRUE	0.5388	1	0.0243337	0.970202	1.37054e-07	0	0.00546443	rs1810819	1
ENO3	Inverse variance weighted	3	1.00773	0.999566	1.01596	0.00314447	37.3848	6.29911e-24	TRUE	0.646296	3	0	0.994577	0	2.14677e-06	0.00542134	rs4790714	1	-0.00130816	0.55038	2	0.620991
GRAP2	Wald ratio	1	0.965115	0.92097	1.01138	0.00180276	64.2165	1.99433e-14	TRUE	0.770259	1	1.54514e-09	0.994638	8.32912e-15	0	0.00536164	rs148328786	1
HAVCR1	Inverse variance weighted	3	1.00617	0.997592	1.01481	0.00595187	70.962	1.6684e-44	TRUE	0.812467	3	0	0.994662	0	4.95509e-06	0.00533292	rs6863148	1	-0.00914906	0.409256	2	0.276885
CTSF	Wald ratio	1	0.984829	0.970318	0.999556	0.0124194	447.149	4.02681e-93	TRUE	0.55334	1	1.13982e-91	0.994675	6.10153e-97	0	0.00532455	rs1791679	1
LRIG1	Inverse variance weighted	4	1.00648	0.999861	1.01315	0.0176816	159.992	1.17919e-132	TRUE	0.607485	4	0	0.994675	0	5.58512e-06	0.00531937	rs1678101	1	-0.00398069	0.448099	3	0.801785
GSTA1	Inverse variance weighted	3	0.991032	0.983405	0.998719	0.00382073	45.4557	1.06957e-28	TRUE	0.410866	3	0	0.994741	0	3.7778e-06	0.00525557	rs4712015	1	-0.00128364	0.691555	2	0.849936
CLEC11A	Inverse variance weighted	2	1.00528	0.997023	1.01361	0.00208162	37.0843	1.5924e-16	TRUE	0.864346	2	2.92609e-297	0.994771	2.17604e-302	2.17055e-06	0.00522724	rs116924815	1
CRLF1	Wald ratio	1	1.04708	0.994736	1.10217	0.000836542	29.7698	3.66124e-07	TRUE	0.669103	1	0.0382043	0.956595	2.07692e-07	0	0.00520038	rs77050841	1
GNPNAT1	Wald ratio	1	0.964284	0.926109	1.00403	0.00177897	63.3676	4.27867e-14	TRUE	0.669103	1	2.69877e-09	0.994879	1.38926e-14	0	0.0051214	rs78459273	1
CSF1R	Inverse variance weighted	2	1.01224	0.97789	1.0478	0.00664312	118.891	9.81473e-50	TRUE	0.921738	2	2.96353e-32	0.994919	1.81236e-37	1.00442e-06	0.00508005	rs2237084	1
APOA4	Wald ratio	1	1.01461	0.989748	1.0401	0.00316165	112.775	9.21587e-25	TRUE	0.873481	1	3.185e-19	0.994965	1.6119e-24	0	0.00503544	rs187929675	1
SCARF1	Inverse variance weighted	2	1.00755	1.00046	1.01469	0.000939123	16.7114	9.35234e-08	TRUE	0.530381	2	0	0.994986	0	2.79556e-06	0.00501126	rs36048924	1
ACYP2	Wald ratio	1	0.960317	0.907091	1.01667	0.000897581	31.944	9.30609e-08	TRUE	0.821749	1	0.0110792	0.983954	5.59238e-08	0	0.00496667	rs74399555	1
S100A7	Inverse variance weighted	5	0.99978	0.995401	1.00418	0.0210974	153.248	9.6087e-159	TRUE	0.989836	5	0	0.995106	0	1.22902e-05	0.00488183	rs821429	1	-9.71796e-05	0.984516	4	0.34772
INHBB	Inverse variance weighted	4	0.993781	0.984697	1.00295	0.00510366	45.5966	1.12399e-37	TRUE	0.83739	4	0	0.99512	0	5.81442e-06	0.00487395	rs17050272	1	7.46231e-06	0.997625	3	0.163514
ST13	Wald ratio	1	0.95182	0.907164	0.998676	0.0012457	44.3486	4.69575e-10	TRUE	0.554522	1	4.99648e-05	0.995092	2.43911e-10	0	0.0048577	rs5758150	1
SPINK6	Inverse variance weighted	4	1.00504	0.998659	1.01145	0.0183351	166.016	5.59951e-138	TRUE	0.729322	4	0	0.995146	0	9.27719e-06	0.00484476	rs7719473	1	-0.00408587	0.362779	3	0.690861
FAS	Inverse variance weighted	2	0.988524	0.977639	0.999529	0.0202785	367.973	1.24727e-152	TRUE	0.545815	2	1.80275e-145	0.995162	1.37374e-150	2.74771e-06	0.0048357	rs7911226	1
MYOM2	Wald ratio	1	1.03749	0.979276	1.09916	0.000993187	35.3499	1.57679e-08	TRUE	0.864346	1	0.00208662	0.993087	1.01402e-08	0	0.00482606	rs73184720	1
PROS1	Wald ratio	1	0.9726	0.932575	1.01434	0.00175193	62.4026	3.71844e-14	TRUE	0.851644	1	3.86706e-09	0.995186	1.87063e-14	0	0.00481406	rs6809958	1
TFF1	Inverse variance weighted	3	0.993128	0.98584	1.00047	0.00520282	61.9846	2.76345e-39	TRUE	0.657558	3	0	0.995272	0	5.23952e-06	0.0047226	rs3761376	1	0.000980937	0.941004	2	0.846188
EPHA10	Wald ratio	1	0.96557	0.932016	1.00033	0.00218671	77.9234	5.4395e-17	TRUE	0.585061	1	2.51406e-12	0.995387	1.16519e-17	0	0.00461331	rs12074120	1
CST6	Inverse variance weighted	2	0.990009	0.975938	1.00428	0.0113669	204.405	4.06151e-86	TRUE	0.833286	2	8.49798e-70	0.995442	4.91657e-75	1.20258e-06	0.00455662	rs72928860	1
APOH	Inverse variance weighted	3	0.997635	0.989104	1.00624	0.0103699	124.188	8.59973e-77	TRUE	0.947842	3	0	0.995443	0	2.86747e-05	0.00452846	rs75003668	1	0.00500054	0.572468	2	0.0406824
CPB2	Inverse variance weighted	4	0.992345	0.986174	0.998555	0.0184068	166.677	8.12073e-137	TRUE	0.361873	4	0	0.995469	0	7.5813e-06	0.00452339	rs7325308	1	-0.000223722	0.907458	3	0.455037
PMEL	Inverse variance weighted	2	0.990392	0.979815	1.00108	0.0250197	456.214	1.98402e-189	TRUE	0.669103	2	8.80889e-183	0.99548	5.03459e-188	1.1711e-06	0.00451842	rs2069398	1
ZFAND1	Wald ratio	1	1.03208	0.989854	1.0761	0.00170899	60.8707	9.81238e-14	TRUE	0.770259	1	8.14461e-09	0.995551	3.63955e-14	0	0.00444879	rs78139142	1
PGM2	Inverse variance weighted	4	1.00208	0.972751	1.03229	0.00749941	67.1622	1.27697e-55	TRUE	0.989836	4	6.4515e-31	0.995535	1.50612e-35	1.87945e-05	0.00444652	rs28434334	1	0.00717327	0.248353	3	0.0849108
TREML2	Inverse variance weighted	7	1.00691	1.00052	1.01333	0.0189731	98.2226	4.9895e-140	TRUE	0.50756	7	0	0.99555	0	1.55326e-05	0.0044347	rs9381017	1	0.00109667	0.318047	6	0.324017
PDCD1LG2	Inverse variance weighted	3	1.00822	1.00027	1.01622	0.00352294	41.9003	1.07779e-26	TRUE	0.551877	3	0	0.995581	0	4.05239e-06	0.00441473	rs58970962	1	0.000946485	0.856462	2	0.823682
AGRN	Wald ratio	1	1.01076	0.999951	1.02169	0.0225369	819.822	4.51455e-170	TRUE	0.58405	1	5.51645e-171	0.99562	2.42661e-176	0	0.0043796	rs4970394	1
EIF1AD	Wald ratio	1	0.991935	0.979059	1.00498	0.0149179	538.467	2.76881e-113	TRUE	0.873481	1	1.27837e-108	0.995632	5.60862e-114	0	0.00436816	rs72930984	1
CTSV	Inverse variance weighted	3	0.985992	0.9726	0.999568	0.0158898	191.361	2.48124e-118	TRUE	0.55334	3	1.29066e-83	0.995626	1.88106e-88	1.01467e-05	0.00436405	rs10981890	1	0.00351845	0.471333	2	0.327251
CMPK1	Wald ratio	1	0.974859	0.94308	1.00771	0.00306911	109.464	8.34042e-24	TRUE	0.752501	1	3.18304e-19	0.995638	1.39437e-24	0	0.00436151	rs35687416	1
DNAJC17	Inverse variance weighted	2	1.01682	0.9964	1.03766	0.00855026	153.317	1.31661e-64	TRUE	0.711921	2	2.90143e-43	0.995645	2.34157e-48	3.68347e-06	0.00435178	rs79709714	1
B3GNT8	Inverse variance weighted	4	0.997417	0.986251	1.00871	0.0278194	254.349	2.88335e-206	TRUE	0.979812	4	0	0.995655	0	3.28822e-05	0.0043117	rs4803455	1	0.00297161	0.569049	3	0.00231449
LYVE1	Inverse variance weighted	4	0.982069	0.952893	1.01214	0.00897736	80.5181	6.3855e-65	TRUE	0.873481	4	3.37276e-26	0.995608	2.90453e-30	8.14292e-05	0.00431012	rs76318574	1	-0.00413939	0.399705	3	0.0145001
PRSS3	Wald ratio	1	0.981048	0.956534	1.00619	0.0049341	176.312	1.05427e-37	TRUE	0.770259	1	1.57798e-33	0.995693	6.82506e-39	0	0.00430657	rs76139196	1
EPHB1	Inverse variance weighted	3	0.99416	0.986811	1.00156	0.0493786	615.617	0	TRUE	0.729322	3	9.42838e-260	0.995733	5.55293e-265	1.59864e-06	0.00426582	rs185257	1	0.00175338	0.506838	2	0.425469
MCEMP1	Wald ratio	1	0.955238	0.909753	1.003	0.00128222	45.6505	2.10297e-10	TRUE	0.657558	1	2.28696e-05	0.995723	9.77145e-11	0	0.00425441	rs1047286	1
CTRB2	Inverse variance weighted	2	1.0149	0.993021	1.03727	0.00644588	115.338	4.12261e-49	TRUE	0.83739	2	9.42982e-36	0.995765	5.0471e-41	1.09606e-06	0.00423354	rs141291336	1
RNASE3	Inverse variance weighted	3	1.00378	0.997138	1.01047	0.0501276	625.448	0	TRUE	0.880922	3	1.37336e-244	0.995772	1.02355e-249	3.19646e-06	0.00422496	rs147307766	1	-0.00360841	0.543797	2	0.662565
AOC2	Wald ratio	1	0.973471	0.926594	1.02272	0.001252	44.5732	1.52023e-10	TRUE	0.888973	1	2.46335e-05	0.995774	1.03923e-10	0	0.00420094	rs181345153	1
LCN1	Wald ratio	1	0.96633	0.930178	1.00389	0.00194023	69.1229	2.76031e-15	TRUE	0.669103	1	1.71076e-10	0.995817	7.18646e-16	0	0.00418318	rs56307603	1
MRC1	Inverse variance weighted	2	1.01016	0.987016	1.03384	0.00499498	89.2465	2.36561e-38	TRUE	0.902086	2	1.48595e-19	0.99586	8.22107e-25	1.37117e-06	0.00413846	rs113416420	1
MTHFD2	Wald ratio	1	1.01488	0.986044	1.04456	0.00207464	73.9215	9.82651e-17	TRUE	0.890429	1	3.23555e-11	0.995879	1.33877e-16	0	0.00412063	rs114388033	1
TNFSF13B	Inverse variance weighted	2	0.99056	0.952688	1.02994	0.00260426	46.4194	1.81451e-20	TRUE	0.977133	2	3.50642e-08	0.995908	1.71577e-13	7.82126e-07	0.00409108	rs113469631	0.999999
IGSF3	Inverse variance weighted	3	1.02205	0.992135	1.05286	0.00314402	37.3794	4.45063e-24	TRUE	0.786564	3	0.000149954	0.995768	1.56925e-09	6.34457e-06	0.00407601	rs1411623	0.774497	0.00770036	0.439305	2	0.474001
HS3ST3B1	Wald ratio	1	1.05284	0.998797	1.10981	0.00100413	35.7398	2.48737e-08	TRUE	0.607537	1	0.0035864	0.992339	1.47252e-08	0	0.0040744	rs17669311	1
KIT	Wald ratio	1	1.05526	0.999684	1.11392	0.000863302	30.7229	2.75536e-07	TRUE	0.58405	1	0.0425507	0.953383	1.81474e-07	0	0.00406608	rs4864902	1
ANXA1	Wald ratio	1	0.986808	0.967654	1.00634	0.00496149	177.295	4.72043e-38	TRUE	0.83739	1	2.13424e-33	0.995951	8.6763e-39	0	0.00404882	rs7357731	1
CD7	Wald ratio	1	0.990327	0.976546	1.0043	0.0147294	531.563	1.29168e-111	TRUE	0.834178	1	1.30074e-108	0.995969	5.26467e-114	0	0.00403112	rs3176831	1
ATRN	Inverse variance weighted	5	0.996993	0.990249	1.00378	0.0202312	146.827	1.36343e-151	TRUE	0.901997	5	0	0.995975	0	1.40982e-05	0.00401068	rs79732499	1	-0.00108014	0.776625	4	0.303719
APOL3	Inverse variance weighted	3	0.994843	0.988413	1.00131	0.013911	167.194	7.49879e-105	TRUE	0.720515	3	0	0.995992	0	2.33469e-06	0.00400597	rs12159472	1	0.000454313	0.83315	2	0.787539
CTSH	Inverse variance weighted	5	1.00346	0.991149	1.01592	0.0169827	122.843	7.57949e-128	TRUE	0.94638	5	1.77056e-51	0.995988	2.43153e-56	9.67523e-06	0.00400278	rs117873131	1	-0.00130622	0.80363	4	0.519041
PCOLCE	Wald ratio	1	1.01572	0.999487	1.03221	0.00986697	354.336	4.07617e-74	TRUE	0.613728	1	8.47299e-72	0.996022	3.38401e-77	0	0.00397799	rs7385804	1
TFF2	Wald ratio	1	1.02653	0.997345	1.05657	0.00316442	112.875	2.61395e-24	TRUE	0.669103	1	6.62115e-20	0.996032	2.63785e-25	0	0.00396817	rs77505241	1
LHB	Inverse variance weighted	2	0.983744	0.946074	1.02291	0.00385816	68.8561	2.2549e-29	TRUE	0.909425	2	9.23302e-18	0.996065	4.68897e-23	1.12443e-06	0.00393407	rs11669977	1
SBDS	Wald ratio	1	0.985993	0.964546	1.00792	0.00538122	192.375	2.93091e-41	TRUE	0.864346	1	9.61926e-37	0.996109	3.75703e-42	0	0.00389054	rs79344818	1
TEK	Inverse variance weighted	4	1.00769	0.995498	1.02002	0.0180944	163.796	7.49073e-137	TRUE	0.865209	4	2.5547e-102	0.996141	2.77998e-107	6.9876e-06	0.00385221	rs682632	1	-0.00415996	0.584296	3	0.812278
MUC16	Wald ratio	1	1.01367	0.996793	1.03084	0.00949561	340.872	9.72552e-72	TRUE	0.711921	1	8.47112e-69	0.996185	3.24452e-74	0	0.00381549	rs61742668	1
FCRL3	Inverse variance weighted	2	0.986796	0.961681	1.01257	0.00421053	75.1712	2.30245e-32	TRUE	0.890429	2	2.85178e-16	0.99619	1.71044e-21	2.16751e-06	0.00380743	rs72702697	1
MMP13	Wald ratio	1	1.04346	0.996878	1.09222	0.00127517	45.3992	2.33355e-10	TRUE	0.657558	1	2.61712e-05	0.996177	9.97618e-11	0	0.00379732	rs17860571	1
NTNG1	Inverse variance weighted	5	1.00545	0.999617	1.01131	0.0794151	613.402	0	TRUE	0.657558	5	2.29907e-261	0.996187	4.60668e-266	1.61638e-05	0.00379696	rs114183842	1	-0.00103293	0.694706	4	0.842616
GSTT2B	Wald ratio	1	0.958842	0.902663	1.01852	0.000849655	30.2369	2.06406e-07	TRUE	0.833286	1	0.029031	0.967207	1.12925e-07	0	0.00376224	rs9608323	1
PEX14	Wald ratio	1	0.953839	0.908027	1.00196	0.00113957	40.5659	2.44803e-09	TRUE	0.624336	1	0.00032968	0.995931	1.23789e-09	0	0.00373953	rs684016	1
IRF2	Wald ratio	1	0.954947	0.905303	1.00731	0.000974955	34.7003	3.29522e-08	TRUE	0.685842	1	0.0045328	0.991757	1.69584e-08	0	0.00371043	rs3775576	1
MPO	Inverse variance weighted	4	1.00969	1.00079	1.01867	0.0379276	350.41	2.33074e-286	TRUE	0.50756	4	8.86534e-169	0.99624	5.22188e-173	5.49763e-05	0.00370453	rs34097845	1	0.00132123	0.840829	3	0.287217
ADH7	Inverse variance weighted	4	0.992603	0.983549	1.00174	0.0261028	238.234	3.73334e-197	TRUE	0.711921	4	2.43179e-161	0.996308	1.79966e-166	3.68531e-06	0.00368794	rs17529509	1	-7.91375e-05	0.953488	3	0.605028
DBI	Inverse variance weighted	2	1.00922	0.998311	1.02025	0.021295	386.819	5.5998e-161	TRUE	0.704452	2	6.25264e-151	0.996336	2.70992e-156	6.5517e-07	0.00366299	rs78115599	1
IGSF8	Inverse variance weighted	2	0.983022	0.967205	0.999098	0.00841708	150.909	4.75781e-63	TRUE	0.538121	2	3.70859e-49	0.996349	1.78923e-54	1.15662e-06	0.00365033	rs12408242	1
NT5DC3	Inverse variance weighted	2	1.01637	1.00156	1.03141	0.0134476	242.33	2.05813e-100	TRUE	0.486067	2	1.83217e-91	0.996364	9.91774e-97	1.75929e-06	0.00363414	rs954921	1
PTGES2	Wald ratio	1	1.02949	0.996008	1.06411	0.00247575	88.2486	2.92991e-19	TRUE	0.684838	1	1.34625e-14	0.996371	4.90371e-20	0	0.00362928	rs13283456	1
RAB6B	Wald ratio	1	1.0113	0.998242	1.02454	0.0170179	615.58	1.93699e-128	TRUE	0.685842	1	1.68108e-127	0.996374	6.11825e-133	0	0.00362627	rs10212397	1
KPNA6	Wald ratio	1	1.02442	0.982013	1.06866	0.00156324	55.6712	7.59249e-13	TRUE	0.879877	1	1.03511e-07	0.996395	3.74472e-13	0	0.00360467	rs140904849	1
MFAP2	Wald ratio	1	1.03578	0.978357	1.09656	0.00104661	37.2532	6.04427e-09	TRUE	0.873481	1	0.000897539	0.995499	3.24921e-09	0	0.00360384	rs151160967	1
MPST	Inverse variance weighted	2	1.01202	0.987924	1.03671	0.00532042	95.0924	1.00234e-40	TRUE	0.890429	2	1.01208e-28	0.996401	6.35609e-34	2.66157e-06	0.00359608	rs56011191	1
RTP4	Inverse variance weighted	3	1.00916	0.998795	1.01963	0.00244665	29.068	2.89347e-18	TRUE	0.684838	3	0	0.996392	0	1.3827e-05	0.00359427	rs9821329	1	0.00676119	0.319858	2	0.179634
NME4	Wald ratio	1	1.03773	0.992295	1.08524	0.00179291	63.865	2.80851e-14	TRUE	0.711921	1	2.39263e-09	0.996417	8.60378e-15	0	0.00358307	rs12445996	1
OMD	Wald ratio	1	1.0344	0.986276	1.08487	0.00128445	45.73	1.24143e-10	TRUE	0.821749	1	1.51377e-05	0.996405	5.4381e-11	0	0.00357952	rs141960185	1
CX3CL1	Wald ratio	1	0.98963	0.956529	1.02388	0.00210735	75.0894	3.15092e-17	TRUE	0.932228	1	1.94064e-11	0.996423	6.96673e-17	0	0.00357707	rs62037109	1
DARS2	Wald ratio	1	1.01797	0.988187	1.04865	0.00303844	108.367	8.06504e-24	TRUE	0.873481	1	6.86573e-19	0.996426	2.46249e-24	0	0.00357382	rs141298312	1
MRC2	Wald ratio	1	1.01402	0.997909	1.0304	0.0105616	379.547	1.35701e-79	TRUE	0.684838	1	3.48069e-77	0.996455	1.23843e-82	0	0.00354538	rs146385050	1
CPQ	Inverse variance weighted	4	1.00474	0.998398	1.01111	0.0244438	222.712	5.59949e-185	TRUE	0.774925	4	0	0.996453	0	9.1248e-06	0.00353837	rs142439242	1	-5.76089e-05	0.985549	3	0.762678
CXCL8	Wald ratio	1	0.969914	0.920862	1.02158	0.000843515	30.0182	1.89885e-07	TRUE	0.873481	1	0.0270829	0.969405	9.81048e-08	0	0.00351156	rs79237872	1
PTGR1	Inverse variance weighted	5	0.989855	0.979754	1.00006	0.0236926	172.557	2.69133e-177	TRUE	0.58405	5	1.41347e-119	0.996481	3.08774e-124	1.82672e-05	0.003501	rs143968847	1	-0.0028418	0.202396	4	0.444378
CFHR2	Wald ratio	1	0.982938	0.949479	1.01758	0.00326972	116.643	1.06111e-25	TRUE	0.890429	1	1.2359e-20	0.996507	4.33171e-26	0	0.00349267	rs189052008	1
QDPR	Inverse variance weighted	2	1.02618	0.995741	1.05756	0.0038966	69.5448	2.97905e-29	TRUE	0.692278	2	1.57374e-18	0.996506	1.58159e-23	6.52702e-06	0.00348769	rs75218392	1
KLK8	Inverse variance weighted	2	0.980588	0.949951	1.01221	0.00286614	51.1006	2.13621e-22	TRUE	0.873481	2	4.9376e-07	0.996509	3.80314e-12	4.18929e-06	0.00348623	rs45533637	0.539857
MMP8	Inverse variance weighted	3	0.995165	0.983849	1.00661	0.0240097	291.555	9.65666e-182	TRUE	0.90858	3	1.21228e-129	0.996537	1.03192e-134	5.02496e-06	0.00345778	rs35231465	1	-0.00183965	0.705898	2	0.312215
CTSZ	Inverse variance weighted	2	1.00316	0.993438	1.01299	0.00154436	27.4982	2.27839e-12	TRUE	0.92664	2	0	0.996545	0	2.41379e-06	0.0034521	rs148370779	1
EBI3	Inverse variance weighted	4	0.996741	0.992302	1.0012	0.019107	173.141	2.57886e-144	TRUE	0.791992	4	0	0.996546	0	3.04872e-06	0.00345049	rs9807813	1	0.000304025	0.865479	3	0.82883
CFHR5	Inverse variance weighted	3	1.00309	0.987316	1.01912	0.0118728	142.404	8.44721e-90	TRUE	0.985576	3	6.33396e-41	0.996566	4.73995e-46	4.02723e-06	0.00343046	rs114887287	1	-0.0070323	0.459394	2	0.362319
S100A14	Wald ratio	1	0.973876	0.946625	1.00191	0.00336936	120.209	8.68881e-26	TRUE	0.657558	1	2.01089e-21	0.996597	6.86608e-27	0	0.00340282	rs9330298	1
SCARF2	Wald ratio	1	1.01761	0.997325	1.03831	0.00696826	249.509	1.15726e-52	TRUE	0.684838	1	2.65525e-49	0.996626	8.98903e-55	0	0.00337395	rs738087	1
HADH	Wald ratio	1	0.974169	0.937871	1.01187	0.00209426	74.6218	1.14086e-16	TRUE	0.836471	1	9.39108e-12	0.996645	3.16146e-17	0	0.00335515	rs62311449	1
ADAMTS13	Inverse variance weighted	8	1.00073	0.995827	1.00566	0.0719058	344.288	0	TRUE	0.985576	8	0	0.996633	0	1.45948e-05	0.00335251	rs45610939	1	0.000945319	0.581906	7	0.925586
C6	Inverse variance weighted	2	0.993923	0.980255	1.00778	0.0144159	260.034	5.84739e-110	TRUE	0.902086	2	1.97037e-77	0.996657	1.02616e-82	1.84903e-06	0.00334149	rs77444140	1
LRPAP1	Inverse variance weighted	3	0.997982	0.980927	1.01533	0.0156142	187.99	4.23538e-117	TRUE	0.989836	3	1.88197e-81	0.996651	3.40639e-86	1.47047e-05	0.00333471	rs1800493	1	-0.00478925	0.494175	2	0.116542
CD58	Inverse variance weighted	2	0.993821	0.980584	1.00724	0.0173028	313.025	5.63388e-132	TRUE	0.89576	2	6.56951e-120	0.996674	3.56569e-125	2.08598e-06	0.00332361	rs61789227	1
ETFA	Wald ratio	1	0.963835	0.918824	1.01105	0.00131898	46.9611	7.84354e-11	TRUE	0.750052	1	9.42637e-06	0.996696	3.11548e-11	0	0.00329415	rs78185702	1
APCS	Inverse variance weighted	3	0.992545	0.982147	1.00305	0.027098	330.102	7.11658e-206	TRUE	0.821749	3	9.76294e-107	0.996704	7.32503e-112	4.18675e-06	0.00329141	rs146174215	1	0.000385613	0.941732	2	0.71781
DAPP1	Wald ratio	1	0.984928	0.943032	1.02869	0.000998367	35.5344	8.29357e-09	TRUE	0.921738	1	0.00223041	0.994485	7.36605e-09	0	0.00328435	rs145432257	1
PEAR1	Inverse variance weighted	2	1.01199	0.998732	1.02542	0.0151406	273.308	5.0923e-114	TRUE	0.669103	2	1.72062e-103	0.996721	9.99751e-109	2.51479e-06	0.00327655	rs4661012	1
ADH6	Inverse variance weighted	2	0.994938	0.971962	1.01846	0.0120099	216.108	1.23847e-90	TRUE	0.979812	2	1.21377e-71	0.996738	6.26545e-77	1.88542e-06	0.0032597	rs28730617	1
ROR1	Inverse variance weighted	3	1.01057	1.0004	1.02085	0.0251407	305.643	2.50932e-189	TRUE	0.547305	3	2.44882e-161	0.996784	1.93569e-166	4.66766e-06	0.0032115	rs61765448	1	0.00235684	0.493233	2	0.577981
IL27RA	Inverse variance weighted	3	0.995914	0.990448	1.00141	0.00261563	31.0809	3.32632e-20	TRUE	0.774925	3	0	0.996787	0	4.83058e-06	0.00320838	rs11667546	1	0.00415123	0.489538	2	0.519183
AKR1A1	Inverse variance weighted	5	0.998678	0.985347	1.01219	0.011728	84.3824	7.10381e-89	TRUE	0.989836	5	5.94077e-41	0.996803	6.89017e-46	8.37194e-06	0.00318908	rs150080554	1	-0.00300113	0.359001	4	0.770602
PATE4	Wald ratio	1	0.980855	0.959645	1.00253	0.00550376	196.78	1.04717e-41	TRUE	0.684838	1	5.86203e-38	0.99683	1.8643e-43	0	0.00317021	rs665677	1
ALDH3B1	Wald ratio	1	1.01908	0.997092	1.04155	0.00580499	207.613	5.51597e-44	TRUE	0.684838	1	2.71263e-40	0.996833	8.61736e-46	0	0.0031667	rs475325	1
ST6GALNAC6	Inverse variance weighted	3	1.01008	0.983605	1.03726	0.00434621	51.7347	3.79322e-33	TRUE	0.917852	3	4.11728e-14	0.996828	3.64522e-19	5.65939e-06	0.00316599	rs72769820	1	-0.0153002	0.37638	2	0.329707
IGFBP4	Wald ratio	1	0.95956	0.917071	1.00402	0.00133478	47.5241	8.1518e-11	TRUE	0.669103	1	1.02691e-05	0.996832	3.25303e-11	0	0.00315774	rs4890114	1
ALDOB	Wald ratio	1	0.993479	0.964402	1.02343	0.00235432	83.91	3.35629e-19	TRUE	0.979812	1	2.78711e-13	0.996847	8.81648e-19	0	0.00315333	rs76682371	1
S100A16	Wald ratio	1	1.01234	0.998798	1.02606	0.0141502	510.36	1.53389e-106	TRUE	0.669103	1	3.48105e-105	0.99686	1.09653e-110	0	0.0031401	rs9726753	1
HAPLN1	Wald ratio	1	0.984981	0.952075	1.01903	0.00306688	109.385	2.95087e-24	TRUE	0.901763	1	4.08057e-19	0.996877	1.27827e-24	0	0.00312279	rs191703636	1
PSAT1	Wald ratio	1	0.951334	0.901035	1.00444	0.000878605	31.268	1.86362e-07	TRUE	0.669103	1	0.0327323	0.964148	1.05904e-07	0	0.00311947	rs4745686	1
GSN	Inverse variance weighted	3	1.00349	0.992531	1.01457	0.0169984	204.943	2.55162e-129	TRUE	0.928306	3	7.61044e-66	0.996879	5.77717e-71	4.45057e-06	0.00311684	rs10985149	1	-6.37797e-05	0.990216	2	0.657165
MGAT4B	Inverse variance weighted	3	0.995872	0.973382	1.01888	0.00565325	67.3814	8.52088e-43	TRUE	0.985576	3	3.96599e-12	0.9969	3.49732e-17	5.69648e-06	0.00309448	rs74293484	0.843814	0.00365245	0.342104	2	0.234197
CA1	Inverse variance weighted	2	1.00282	0.985221	1.02073	0.0105496	189.55	2.02315e-81	TRUE	0.985576	2	4.47666e-61	0.996905	2.23597e-66	1.88645e-06	0.00309282	rs75881014	1
CBLN1	Inverse variance weighted	5	0.998478	0.988697	1.00836	0.0253617	185.03	7.02567e-193	TRUE	0.985576	5	1.75103e-63	0.99691	2.0916e-68	8.82681e-06	0.00308126	rs27817	1	0.0051268	0.382999	4	0.746828
ADH5	Inverse variance weighted	3	0.995689	0.979962	1.01167	0.0130142	156.274	2.79675e-98	TRUE	0.951795	3	3.06653e-70	0.996928	2.23671e-75	4.20399e-06	0.00306756	rs28894371	1	0.0047821	0.386371	2	0.338037
C5	Inverse variance weighted	2	0.98921	0.953422	1.02634	0.00631889	113.052	2.32459e-47	TRUE	0.937863	2	2.79384e-35	0.996937	1.35531e-40	1.77515e-06	0.00306106	rs1035029	1
SERPINB13	Inverse variance weighted	3	1.01157	0.997933	1.0254	0.0165545	199.5	1.35864e-124	TRUE	0.704452	3	3.28023e-102	0.99693	4.04511e-107	9.23307e-06	0.00306087	rs77157727	1	0.00190811	0.806272	2	0.675729
IL22RA2	Inverse variance weighted	2	0.984799	0.959188	1.01109	0.00346455	61.8069	6.88138e-27	TRUE	0.873481	2	9.48307e-14	0.996938	7.9984e-19	5.3516e-06	0.00305696	rs17796516	1
SCARA5	Inverse variance weighted	4	1.0019	0.984203	1.01991	0.00848928	76.103	5.32719e-64	TRUE	0.989836	4	2.62943e-29	0.996941	1.95868e-34	4.37127e-06	0.00305499	rs60007820	1	-0.000815597	0.703101	3	0.397315
FGL2	Wald ratio	1	0.96226	0.917641	1.00905	0.00120051	42.7379	6.42215e-10	TRUE	0.711921	1	8.66937e-05	0.996859	2.65665e-10	0	0.00305478	rs66471312	1
CRH	Wald ratio	1	0.973448	0.930285	1.01861	0.000940558	33.4749	3.59145e-08	TRUE	0.873481	1	0.00523277	0.991713	1.61159e-08	0	0.00305429	rs34556813	1
PCSK9	Inverse variance weighted	5	1.01016	1.00155	1.01884	0.0321714	236.362	3.65782e-241	TRUE	0.406146	5	5.09968e-105	0.996933	1.29754e-109	2.23209e-05	0.00304463	rs11591147	1	0.00323241	0.16201	4	0.326507
CKMT2	Wald ratio	1	1.02401	0.971859	1.07896	0.000856139	30.4678	1.20135e-07	TRUE	0.900284	1	0.0216376	0.975323	6.74361e-08	0	0.00303971	rs142913020	1
NDRG3	Inverse variance weighted	2	1.00254	0.961416	1.04542	0.00565063	101.028	1.43741e-42	TRUE	0.989836	2	3.52187e-21	0.996952	4.89492e-26	1.08195e-05	0.00303673	rs111279459	1
NOG	Wald ratio	1	1.0075	0.985354	1.03015	0.00321575	114.711	1.54961e-25	TRUE	0.923832	1	1.21951e-19	0.996989	3.68346e-25	0	0.00301136	rs138296194	1
SNX1	Wald ratio	1	0.992316	0.971781	1.01328	0.00611476	218.76	2.58875e-47	TRUE	0.917997	1	7.95283e-42	0.99699	2.40071e-47	0	0.0030096	rs77404765	1
MANEA	Inverse variance weighted	4	0.997998	0.994061	1.00195	0.02096	190.291	3.88856e-158	TRUE	0.890429	4	0	0.996996	0	3.47309e-06	0.0030002	rs34463787	1	0.0020626	0.363198	3	0.462991
ADAMTSL1	Inverse variance weighted	4	1.00555	0.99502	1.01618	0.0281993	257.922	5.03688e-213	TRUE	0.890429	4	1.04156e-164	0.997002	1.05027e-169	7.06273e-06	0.00299066	rs702208	1	0.000533145	0.857531	3	0.304096
ASPN	Inverse variance weighted	2	1.00599	0.999349	1.01268	0.00220748	39.3314	2.99141e-17	TRUE	0.669103	2	0	0.997011	0	1.55971e-06	0.00298763	rs10992273	1
ARFIP1	Inverse variance weighted	2	1.0095	0.99818	1.02095	0.020604	374.004	1.20908e-155	TRUE	0.71131	2	1.44726e-146	0.997012	5.96291e-152	1.12046e-06	0.00298737	rs4619875	1
HEBP1	Inverse variance weighted	4	0.997624	0.992957	1.00231	0.0212021	192.537	7.37104e-161	TRUE	0.890429	4	0	0.99701	0	4.9482e-06	0.0029846	rs11055175	1	0.00023942	0.873742	3	0.780302
TNFSF12	Inverse variance weighted	3	1.04287	1.01927	1.06702	0.00473812	56.422	4.10974e-34	TRUE	0.0356612	3	5.81452e-14	0.996934	5.78849e-18	9.62772e-05	0.00296984	rs62059712	1	-0.0029332	0.814917	2	0.395644
APLP2	Wald ratio	1	1.01243	0.992642	1.03261	0.00790194	283.207	3.32085e-60	TRUE	0.870072	1	2.37895e-56	0.997033	7.07932e-62	0	0.00296698	rs73583419	1
ENPP6	Wald ratio	1	0.98025	0.935341	1.02731	0.00135654	48.3	1.92165e-11	TRUE	0.908394	1	3.78593e-06	0.997086	1.10494e-11	0	0.00291005	rs78293932	1
ITIH3	Inverse variance weighted	5	1.00228	0.996218	1.00838	0.0186337	135.012	1.89517e-139	TRUE	0.917852	5	0	0.997074	0	1.76372e-05	0.00290852	rs74320783	1	0.00133505	0.659431	4	0.279033
FOLH1	Wald ratio	1	0.990585	0.974996	1.00642	0.00783972	280.96	8.32776e-60	TRUE	0.873481	1	1.45135e-55	0.997095	4.22791e-61	0	0.00290463	rs61885329	1
FLRT2	Inverse variance weighted	3	0.996477	0.984263	1.00884	0.0338893	415.733	2.59353e-257	TRUE	0.94286	3	4.77516e-192	0.997098	2.54099e-197	2.4066e-06	0.00289923	rs36101989	1	0.00323016	0.363926	2	0.139239
CRNN	Wald ratio	1	0.986075	0.966089	1.00647	0.00735249	263.369	6.08018e-56	TRUE	0.83739	1	3.41848e-52	0.997101	9.93733e-58	0	0.00289852	rs10494275	1
PZP	Inverse variance weighted	4	0.984951	0.969318	1.00084	0.0107702	96.773	6.20578e-81	TRUE	0.646296	4	1.52979e-37	0.997106	1.72618e-42	8.36515e-06	0.00288598	rs144371859	1	-0.000730569	0.924696	3	0.997509
MATN2	Wald ratio	1	0.989906	0.947309	1.03442	0.00117036	41.6634	3.22341e-10	TRUE	0.979812	1	0.000109702	0.997023	3.15493e-10	0	0.00286734	rs4489302	1
HDHD3	Wald ratio	1	0.987291	0.972958	1.00184	0.0125582	452.213	1.27037e-94	TRUE	0.684838	1	9.33054e-93	0.997134	2.68162e-98	0	0.00286579	rs1043836	1
GBP1	Inverse variance weighted	2	1.0018	0.973696	1.03071	0.0111546	200.544	8.48733e-84	TRUE	0.989836	2	3.47427e-61	0.997128	3.26679e-66	6.51016e-06	0.00286564	rs17130751	1
CXCL1	Wald ratio	1	0.98154	0.937407	1.02775	0.00118155	42.0621	3.82487e-10	TRUE	0.909425	1	7.98409e-05	0.997056	2.29379e-10	0	0.0028645	rs115264016	1
PXDN	Inverse variance weighted	2	1.03544	0.996709	1.07567	0.00189989	33.8405	5.8109e-15	TRUE	0.669103	2	0.00319582	0.993948	1.75199e-08	2.59519e-06	0.00285377	rs77946397	0.719156
ALDH3A1	Wald ratio	1	0.98204	0.961714	1.0028	0.00656838	235.096	1.11818e-49	TRUE	0.684838	1	3.43642e-46	0.997149	9.82678e-52	0	0.00285145	rs4646787	1
NUDT9	Wald ratio	1	0.980231	0.955146	1.00598	0.00448398	160.155	2.52739e-34	TRUE	0.750052	1	4.26691e-30	0.997159	1.21584e-35	0	0.00284136	rs28529046	1
IL1R2	Inverse variance weighted	5	1.00636	0.998662	1.01413	0.014381	103.749	1.83697e-105	TRUE	0.711921	5	0	0.997128	0	3.02821e-05	0.00284129	rs4851521	1	0.00365122	0.117326	4	0.105414
COL1A1	Inverse variance weighted	2	1.00225	0.972027	1.03341	0.003048	54.3531	8.1739e-24	TRUE	0.989836	2	1.0329e-08	0.99716	4.2999e-14	1.31291e-06	0.00283821	rs118081843	0.999614
ROBO1	Inverse variance weighted	3	1.00852	0.994432	1.02281	0.0164678	198.438	1.39434e-123	TRUE	0.873481	3	1.53703e-100	0.997161	1.18336e-105	4.84327e-06	0.00283385	rs3773233	1	-0.00644937	0.360993	2	0.276982
ERAP2	Inverse variance weighted	5	0.998835	0.991628	1.00609	0.0614804	465.8	0	TRUE	0.985576	5	0	0.997158	0	1.18095e-05	0.00283039	rs155046	1	0.0186821	0.0888906	4	0.15386
PIP4K2A	Wald ratio	1	1.01918	0.99662	1.04224	0.00548857	196.234	1.15982e-41	TRUE	0.704452	1	7.79442e-38	0.99717	2.21182e-43	0	0.00282967	rs11013176	1
FOLR3	Inverse variance weighted	6	1	0.995337	1.00469	0.0246818	149.949	3.09334e-187	TRUE	0.999321	6	0	0.997163	0	1.3496e-05	0.00282351	rs117091688	1	0.000991896	0.76715	5	0.760199
PRDX1	Inverse variance weighted	2	0.995142	0.967827	1.02323	0.00345316	61.6029	2.97759e-27	TRUE	0.985576	2	6.37958e-12	0.997175	2.60279e-17	1.24499e-06	0.00282336	rs114488034	1
VOPP1	Inverse variance weighted	2	0.988082	0.964873	1.01185	0.00369901	66.0051	6.68762e-29	TRUE	0.890429	2	2.7209e-16	0.997185	9.75046e-22	7.59375e-07	0.00281408	rs117042408	1
ENGASE	Inverse variance weighted	3	1.00282	0.994575	1.01113	0.0328516	402.572	1.93597e-248	TRUE	0.922516	3	0	0.997183	0	1.22167e-05	0.00280443	rs35115846	1	0.0142174	0.281118	2	0.0835855
ITPA	Inverse variance weighted	3	0.998189	0.98329	1.01331	0.0104595	125.273	2.86899e-80	TRUE	0.989836	3	4.17232e-55	0.997198	2.92522e-60	4.19318e-06	0.00279819	rs151029951	1	0.0016179	0.747958	2	0.831498
BST1	Inverse variance weighted	8	0.999709	0.995745	1.00369	0.0608297	287.82	0	TRUE	0.989836	8	0	0.99719	0	1.50279e-05	0.00279511	rs116152416	1	0.00144348	0.282816	7	0.731137
BID	Wald ratio	1	0.999072	0.967118	1.03208	0.00253632	90.4131	7.82245e-21	TRUE	0.999199	1	9.17774e-15	0.997208	2.57002e-20	0	0.00279246	rs151268390	1
GHR	Inverse variance weighted	3	1.01135	0.99877	1.02409	0.0157372	189.494	1.00176e-117	TRUE	0.669103	3	2.40349e-95	0.997203	1.99888e-100	5.50151e-06	0.00279179	rs4610468	1	0.00253234	0.54077	2	0.361779
CCDC134	Inverse variance weighted	2	1.0291	0.995805	1.0635	0.00545394	97.4918	3.00819e-40	TRUE	0.684838	2	1.50128e-30	0.997221	2.33505e-35	1.2744e-05	0.00276652	rs5996067	1
NEK7	Wald ratio	1	0.989321	0.956646	1.02311	0.00130184	46.3498	3.92906e-11	TRUE	0.928306	1	1.40277e-05	0.99722	3.89029e-11	0	0.00276559	rs4335401	1
SEZ6L	Inverse variance weighted	2	0.986144	0.962115	1.01077	0.00477445	85.2874	8.26496e-37	TRUE	0.881983	2	1.97539e-15	0.997254	6.92181e-21	7.49429e-07	0.00274497	rs117966464	0.999753
EFEMP1	Inverse variance weighted	2	1.0221	0.993685	1.05134	0.00957793	171.923	7.66326e-71	TRUE	0.747383	2	1.27887e-56	0.997242	2.09185e-61	1.35677e-05	0.00274414	rs9309272	1
USP8	Wald ratio	1	0.974619	0.942866	1.00744	0.00244265	87.0659	3.79691e-19	TRUE	0.747383	1	2.35307e-14	0.997274	6.43146e-20	0	0.00272577	rs62019074	1
CLSTN1	Inverse variance weighted	3	0.987647	0.964201	1.01166	0.0108812	130.379	1.01667e-80	TRUE	0.890429	3	8.75936e-59	0.997229	4.58111e-63	4.94331e-05	0.00272158	rs114513597	1	-0.00302939	0.712979	2	0.102556
CNTN1	Inverse variance weighted	3	1.00875	0.999646	1.01795	0.0308061	376.708	6.48099e-233	TRUE	0.624336	3	1.44409e-120	0.997298	8.99152e-126	3.51094e-06	0.00269865	rs1838343	1	0.00306359	0.418134	2	0.392906
ITLN1	Inverse variance weighted	2	0.987071	0.957821	1.01721	0.00279582	49.8434	7.02358e-22	TRUE	0.902086	2	3.78824e-08	0.997307	3.65926e-13	6.94747e-06	0.00268605	rs141491890	0.999331
ABHD10	Wald ratio	1	1.04666	0.992738	1.10351	0.000984199	35.0297	2.8096e-08	TRUE	0.686004	1	0.00505606	0.992259	1.36812e-08	0	0.00268496	rs13091880	1
HGD	Wald ratio	1	1.02919	0.981465	1.07924	0.00139093	49.5261	1.59264e-11	TRUE	0.873481	1	2.36296e-06	0.997332	6.31498e-12	0	0.00266536	rs74530352	1
GLRX2	Inverse variance weighted	2	0.998803	0.976827	1.02127	0.00557645	99.6941	2.40727e-43	TRUE	0.989836	2	2.92199e-19	0.997335	1.29858e-24	1.76959e-06	0.00266274	rs72743118	0.999987
SPHK1	Inverse variance weighted	2	0.987379	0.96143	1.01403	0.00295676	52.7212	2.71348e-23	TRUE	0.890429	2	4.85e-08	0.997343	1.8178e-13	1.08195e-06	0.00265614	rs114602896	0.998195
LAP3	Wald ratio	1	0.977638	0.934664	1.02259	0.00128905	45.8938	7.33247e-11	TRUE	0.890429	1	1.24223e-05	0.997333	3.30701e-11	0	0.00265506	rs10939687	1
TNC	Inverse variance weighted	9	1.00366	0.998023	1.00933	0.0540784	225.815	0	TRUE	0.864346	9	0	0.997312	0	3.69326e-05	0.00265142	rs117157109	1	0.00242102	0.175491	8	0.186099
EGFLAM	Wald ratio	1	1.01369	0.996607	1.03106	0.00750827	268.991	7.51066e-57	TRUE	0.720515	1	1.74087e-53	0.99735	4.62483e-59	0	0.00264959	rs2589775	1
FKBP7	Inverse variance weighted	4	1.007	0.998228	1.01585	0.0383301	354.276	1.41208e-291	TRUE	0.720515	4	6.36723e-220	0.997347	6.20486e-225	7.07281e-06	0.00264633	rs6704545	1	-0.00276979	0.30512	3	0.418748
CRYGD	Wald ratio	1	0.980796	0.958334	1.00378	0.00543375	194.263	2.82012e-41	TRUE	0.71131	1	2.11215e-37	0.997363	5.58469e-43	0	0.0026371	rs34570682	1
RELT	Wald ratio	1	0.96152	0.916209	1.00907	0.00129375	46.0616	1.32178e-10	TRUE	0.711921	1	1.96051e-05	0.99735	5.17094e-11	0	0.00263055	rs12293998	1
SHMT1	Inverse variance weighted	4	1.00554	0.998914	1.01221	0.0171499	155.097	2.26579e-129	TRUE	0.711753	4	0	0.997368	0	4.0234e-06	0.00262773	rs854784	1	-0.00131507	0.683357	3	0.95407
RCAN1	Wald ratio	1	1.00924	0.966838	1.0535	0.00146972	52.3358	1.65084e-12	TRUE	0.979898	1	5.77375e-07	0.997405	1.50198e-12	0	0.00259464	rs41313005	1
FLII	Wald ratio	1	0.988463	0.958173	1.01971	0.00257478	91.7877	1.15887e-20	TRUE	0.917997	1	2.51198e-15	0.997407	6.53089e-21	0	0.00259316	rs138865936	1
HEXB	Inverse variance weighted	2	0.990822	0.980561	1.00119	0.0257248	469.412	8.77239e-195	TRUE	0.684838	2	2.0651e-189	0.997406	7.53363e-195	1.04577e-06	0.00259284	rs13164140	1
GXYLT1	Inverse variance weighted	3	1.01179	0.990634	1.0334	0.0110115	131.957	1.20842e-83	TRUE	0.883208	3	1.04221e-58	0.99741	8.09224e-64	5.15979e-06	0.00258462	rs117903281	1	0.00348294	0.696176	2	0.847557
KLC1	Wald ratio	1	1.02507	0.995213	1.05583	0.00294289	104.949	9.03746e-23	TRUE	0.71131	1	3.86553e-18	0.997435	9.94144e-24	0	0.00256522	rs12884809	1
SPINK2	Inverse variance weighted	2	1.00232	0.992116	1.01263	0.0297666	545.427	1.23093e-228	TRUE	0.979812	2	6.84303e-213	0.997458	2.22933e-218	7.08366e-07	0.00254117	rs11941268	1
SIRPB1	Inverse variance weighted	8	1.0015	0.997416	1.00561	0.0144654	65.224	1.0064e-105	TRUE	0.917997	8	0	0.99742	0	3.95797e-05	0.00254044	rs73076965	1	0.000622125	0.697016	7	0.0635747
CD4	Wald ratio	1	1.04061	0.988839	1.09508	0.00109036	38.8121	3.94261e-09	TRUE	0.74315	1	0.000660244	0.996806	1.67854e-09	0	0.00253419	rs61916271	1
GALP	Wald ratio	1	0.994565	0.953208	1.03772	0.00175905	62.6568	8.46277e-15	TRUE	0.989836	1	3.88335e-09	0.997468	9.85911e-15	0	0.00253238	rs139011716	1
AMIGO2	Inverse variance weighted	2	1.01482	0.989646	1.04063	0.00465169	83.0843	1.95409e-35	TRUE	0.873481	2	4.86519e-23	0.997474	1.56784e-28	6.88866e-07	0.00252557	rs79609374	1
GPX7	Wald ratio	1	0.982787	0.945723	1.0213	0.00170501	60.7287	4.92607e-14	TRUE	0.901763	1	8.56951e-09	0.997475	2.16935e-14	0	0.00252508	rs12085348	1
NT5C3A	Wald ratio	1	1.02715	0.993885	1.06153	0.00257757	91.8875	4.25244e-20	TRUE	0.711921	1	2.44114e-15	0.997481	6.16424e-21	0	0.00251879	rs4316067	1
PCSK2	Wald ratio	1	0.974552	0.945321	1.00469	0.00294473	105.015	9.01141e-23	TRUE	0.704452	1	3.86786e-18	0.997487	9.74506e-24	0	0.00251317	rs6044699	1
CLMP	Inverse variance weighted	2	1.01118	0.999668	1.02282	0.019984	362.521	1.5709e-150	TRUE	0.613728	2	4.60248e-135	0.997486	1.71116e-140	1.19562e-06	0.00251293	rs7946718	1
CD244	Wald ratio	1	0.977242	0.920936	1.03699	0.000955187	33.996	1.8963e-08	TRUE	0.917744	1	0.00419899	0.99329	1.06146e-08	0	0.00251093	rs113896482	1
ALDOC	Wald ratio	1	0.997449	0.956894	1.03972	0.00154344	54.9649	3.14723e-13	TRUE	0.989836	1	1.67885e-07	0.997505	4.1996e-13	0	0.00249524	rs28944190	1
VASN	Wald ratio	1	0.971814	0.938093	1.00675	0.00207419	73.9054	2.23354e-16	TRUE	0.711921	1	1.868e-11	0.997506	4.6697e-17	0	0.0024936	rs757593	1
DLL4	Wald ratio	1	1.01356	0.968521	1.06069	0.00134006	47.7124	1.91626e-11	TRUE	0.937848	1	5.10833e-06	0.997503	1.27628e-11	0	0.0024922	rs35748882	1
ACP6	Inverse variance weighted	11	0.99924	0.995155	1.00334	0.0794425	278.877	0	TRUE	0.985576	11	0	0.99749	0	2.3926e-05	0.0024865	rs61751618	1	0.000507588	0.829894	10	0.992716
NUDT12	Inverse variance weighted	3	1.00458	0.975783	1.03422	0.00361659	43.0182	4.01918e-28	TRUE	0.985576	3	1.83496e-08	0.997509	1.38439e-13	5.03981e-06	0.00248592	rs140216035	0.999993	0.00042746	0.905432	2	0.513949
ICAM5	Inverse variance weighted	4	0.996903	0.991116	1.00272	0.0158124	142.806	6.57024e-119	TRUE	0.890429	4	0	0.997522	0	3.49278e-06	0.00247452	rs5030347	1	0.000915169	0.496346	3	0.460816
ADAM23	Inverse variance weighted	5	0.994682	0.990452	0.99893	0.0281074	205.64	2.54978e-210	TRUE	0.361873	5	0	0.997508	0	2.36103e-05	0.00246818	rs1448903	1	-0.00205881	0.513654	4	0.459311
CHI3L2	Wald ratio	1	1.03162	0.98661	1.07868	0.00145573	51.8367	6.46109e-12	TRUE	0.833286	1	8.80064e-07	0.997532	2.1763e-12	0	0.00246678	rs11556868	1
STAT6	Wald ratio	1	0.979228	0.936505	1.0239	0.00170085	60.5803	5.54919e-14	TRUE	0.890429	1	9.3378e-09	0.997534	2.30815e-14	0	0.00246574	rs117617338	1
DNAJB4	Inverse variance weighted	2	0.990319	0.972912	1.00804	0.0109732	197.245	1.0024e-82	TRUE	0.88604	2	9.71183e-71	0.997532	4.78944e-76	2.45418e-06	0.00246521	rs6699769	1
GKN2	Inverse variance weighted	2	0.997086	0.990808	1.0034	0.00836231	149.919	7.19244e-64	TRUE	0.89576	2	0	0.997534	0	2.60099e-06	0.00246377	rs13008230	1
GPNMB	Inverse variance weighted	3	0.989195	0.973279	1.00537	0.0226371	274.501	9.97491e-169	TRUE	0.839857	3	3.25704e-150	0.997503	1.54942e-154	4.50007e-05	0.00245187	rs10250602	1	0.000539622	0.9592	2	0.0892356
NPTX2	Wald ratio	1	0.998494	0.953404	1.04572	0.00123763	44.0611	6.45424e-11	TRUE	0.998907	1	3.17156e-05	0.997524	7.77121e-11	0	0.00244421	rs13437914	1
ST3GAL6	Inverse variance weighted	5	0.999881	0.992927	1.00689	0.00961926	69.063	6.84499e-72	TRUE	0.999199	5	0	0.997547	0	1.4956e-05	0.00243824	rs113711414	1	0.00107746	0.746617	4	0.313889
DNAJB11	Inverse variance weighted	2	1.01284	0.99421	1.03182	0.00733437	131.354	8.74851e-56	TRUE	0.836471	2	1.31381e-44	0.997564	4.64981e-50	1.09541e-06	0.00243514	rs9841006	1
CCL3	Wald ratio	1	0.994171	0.985917	1.00249	0.033804	1244.02	1.52977e-258	TRUE	0.833286	1	1.69207e-259	0.99758	4.10463e-265	0	0.00241993	rs854469	1
IDO1	Wald ratio	1	0.963799	0.921179	1.00839	0.00134642	47.9393	5.42381e-11	TRUE	0.711921	1	7.89381e-06	0.997579	1.90978e-11	0	0.00241348	rs6474193	1
SCG3	Inverse variance weighted	3	1.00572	0.969929	1.04282	0.00517892	61.6983	7.7904e-39	TRUE	0.985576	3	9.1783e-11	0.99757	2.33453e-15	2.29668e-05	0.0024067	rs2623276	0.98745	-0.065041	0.475923	2	0.0970666
NAGLU	Inverse variance weighted	5	0.996796	0.991762	1.00186	0.0165392	119.581	8.96228e-125	TRUE	0.864346	5	0	0.997585	0	1.25302e-05	0.00240236	rs7210270	1	-0.000108639	0.951386	4	0.847255
CFHR3	Wald ratio	1	0.980625	0.9576	1.0042	0.00512914	183.317	4.93943e-39	TRUE	0.711921	1	4.90701e-35	0.997598	1.1813e-40	0	0.00240158	rs10922098	1
FCRL4	Inverse variance weighted	4	1.00513	0.999121	1.01118	0.0237813	216.53	3.25202e-179	TRUE	0.699981	4	0	0.997593	0	7.10507e-06	0.00239982	rs4971111	1	-0.000400703	0.95276	3	0.616438
TPSAB1	Inverse variance weighted	4	0.996177	0.988758	1.00365	0.005838	52.1958	1.57743e-43	TRUE	0.890429	4	0	0.997593	0	1.78301e-05	0.00238933	rs78306371	1	-0.00502065	0.21829	3	0.232265
ENG	Inverse variance weighted	3	0.995013	0.982054	1.00814	0.0205641	248.836	4.12548e-155	TRUE	0.917852	3	2.47086e-98	0.997605	1.99766e-103	5.67623e-06	0.0023893	rs11794565	1	-0.00302476	0.649777	2	0.24875
TIMP3	Inverse variance weighted	7	0.996402	0.991762	1.00106	0.0683237	372.443	0	TRUE	0.750051	7	0	0.9976	0	1.25448e-05	0.00238736	rs9606990	1	0.00331082	0.464123	6	0.894904
TNFAIP6	Inverse variance weighted	5	0.993987	0.988036	0.999975	0.019867	144.13	1.5963e-148	TRUE	0.57271	5	0	0.997597	0	1.68315e-05	0.00238578	rs289953	1	0.00550447	0.272313	4	0.614366
C9	Inverse variance weighted	4	1.00847	0.989706	1.0276	0.0113319	101.878	4.846e-84	TRUE	0.901763	4	5.6415e-30	0.997601	1.30669e-34	2.07279e-05	0.00237869	rs62358178	1	0.000300039	0.969043	3	0.132089
AK1	Wald ratio	1	0.962698	0.916552	1.01117	0.00113665	40.4619	1.76911e-09	TRUE	0.748414	1	0.000304312	0.997323	7.24077e-10	0	0.00237302	rs9919018	1
TNFRSF1A	Wald ratio	1	0.998599	0.977192	1.02048	0.00601214	215.067	3.65741e-47	TRUE	0.989836	1	4.03906e-41	0.997631	9.59269e-47	0	0.00236935	rs4149584	1
STIM1	Wald ratio	1	0.977562	0.950372	1.00553	0.00350689	125.133	5.30795e-27	TRUE	0.717255	1	1.6793e-22	0.997634	3.98346e-28	0	0.00236648	rs1869085	1
ENPP7	Inverse variance weighted	2	0.993541	0.944598	1.04502	0.0040485	72.2667	1.76403e-30	TRUE	0.989836	2	4.83375e-17	0.997635	4.42769e-22	6.78056e-06	0.00235775	rs7217011	1
THBS3	Wald ratio	1	1.00687	0.978325	1.03625	0.00389535	139.049	8.17165e-31	TRUE	0.977133	1	2.1767e-25	0.997643	5.14297e-31	0	0.00235717	rs72704117	1
SVEP1	Inverse variance weighted	4	1.00391	0.983998	1.02422	0.0244813	223.062	1.61343e-181	TRUE	0.985576	4	2.08281e-85	0.997589	1.35598e-89	6.25979e-05	0.00234832	rs7020788	1	0.00197302	0.728007	3	0.00611027
FGFBP3	Inverse variance weighted	3	0.992589	0.983934	1.00132	0.0329179	403.412	7.02139e-251	TRUE	0.704452	3	1.50578e-219	0.997669	5.6796e-225	1.43374e-06	0.00232932	rs11186737	1	6.48478e-05	0.967614	2	0.979194
POGLUT1	Inverse variance weighted	3	1.01032	0.998585	1.02219	0.0205911	249.17	7.74596e-155	TRUE	0.684838	3	1.06371e-127	0.997668	7.37162e-133	4.58655e-06	0.00232742	rs9860775	1	0.0018206	0.449623	2	0.450006
APOE	Inverse variance weighted	3	1.00673	0.992987	1.02066	0.0247473	300.739	2.13274e-186	TRUE	0.890429	3	4.1364e-164	0.997673	3.48911e-169	6.09455e-06	0.00232096	rs71352239	1	-0.00588345	0.452619	2	0.176182
GRHPR	Wald ratio	1	0.982935	0.94319	1.02436	0.00179025	63.77	1.03346e-14	TRUE	0.909425	1	1.92082e-09	0.997687	4.45331e-15	0	0.00231308	rs72737776	1
IFNLR1	Inverse variance weighted	2	1.00273	0.969341	1.03727	0.00240914	42.9332	3.65505e-19	TRUE	0.989836	2	3.02431e-07	0.997685	1.72845e-12	3.3905e-06	0.00231147	rs417688	0.999958
AKR1B1	Inverse variance weighted	2	1.00265	0.973599	1.03257	0.00304066	54.2218	8.39381e-24	TRUE	0.989836	2	9.33823e-10	0.997685	7.14673e-15	5.32552e-06	0.00230995	rs75627053	0.999977
CCL22	Inverse variance weighted	6	1.00123	0.990931	1.01163	0.0368109	226.453	9.80072e-279	TRUE	0.989836	6	1.47905e-132	0.997682	2.85501e-137	1.69576e-05	0.0023007	rs62037104	1	-0.00238621	0.167366	5	0.218192
IGF2R	Inverse variance weighted	6	1.00397	0.997786	1.0102	0.014059	84.4919	4.15272e-105	TRUE	0.864346	6	0	0.997693	0	1.26571e-05	0.00229439	rs3777411	1	-0.000759444	0.734844	5	0.623456
EPHB6	Wald ratio	1	1.00223	0.960196	1.04611	0.00109525	38.9867	8.34178e-10	TRUE	0.989836	1	0.000370589	0.997335	8.52466e-10	0	0.00229417	rs8175999	1
LGR4	Wald ratio	1	0.99444	0.960924	1.02913	0.00169824	60.4869	2.67762e-14	TRUE	0.985576	1	1.23989e-08	0.997708	2.84816e-14	0	0.00229184	rs137906310	1
GZMB	Wald ratio	1	1.01729	0.987469	1.04801	0.00278542	99.3179	5.78325e-22	TRUE	0.879877	1	4.76568e-17	0.997714	1.0919e-22	0	0.00228594	rs78564162	1
PIP	Wald ratio	1	1.00364	0.988823	1.01867	0.00954844	342.787	1.37952e-73	TRUE	0.977133	1	6.70846e-68	0.997716	1.53589e-73	0	0.00228425	rs8177171	1
NELL1	Inverse variance weighted	5	1.00026	0.993861	1.0067	0.0147704	106.601	1.26936e-111	TRUE	0.995415	5	0	0.997711	0	1.33455e-05	0.00227586	rs117924866	1	-0.00108557	0.77773	4	0.665641
TTL	Wald ratio	1	1.03193	0.984672	1.08145	0.00146523	52.1757	5.15706e-12	TRUE	0.839857	1	7.88187e-07	0.997728	1.79448e-12	0	0.00227154	rs10194022	1
AKR7A3	Inverse variance weighted	2	0.994618	0.971146	1.01866	0.00547107	97.7998	1.2436e-42	TRUE	0.979812	2	2.3106e-24	0.997731	6.77455e-30	6.56707e-07	0.00226858	rs72645633	1
SIAE	Wald ratio	1	1.01374	0.988739	1.03938	0.00551041	197.019	2.06708e-42	TRUE	0.888279	1	5.26353e-38	0.997731	1.19677e-43	0	0.00226855	rs78778622	1
FCN3	Wald ratio	1	1.01587	0.982578	1.05029	0.00180495	64.2947	9.2457e-15	TRUE	0.890429	1	1.48522e-09	0.997732	3.37619e-15	0	0.00226804	rs72651562	1
FETUB	Inverse variance weighted	4	1.00599	0.996257	1.01582	0.0264107	241.119	5.46213e-201	TRUE	0.873481	4	2.86676e-123	0.997725	2.55282e-128	6.61669e-06	0.00226794	rs76908507	1	0.00127055	0.533193	3	0.903786
LRP10	Wald ratio	1	1.01331	0.978579	1.04927	0.00290312	103.527	4.02138e-23	TRUE	0.917852	1	6.16699e-18	0.997747	1.39245e-23	0	0.00225282	rs117221168	1
LUM	Inverse variance weighted	7	0.997856	0.988654	1.00714	0.027284	142.454	6.83547e-208	TRUE	0.979812	7	1.83188e-90	0.997733	3.14273e-95	1.48648e-05	0.00225209	rs1803343	1	-0.000233836	0.935951	6	0.950812
GFER	Wald ratio	1	0.963158	0.911016	1.01828	0.00121999	43.4323	3.46921e-10	TRUE	0.839857	1	6.57561e-05	0.997691	1.47838e-10	0	0.00224309	rs3743846	1
PLOD3	Inverse variance weighted	3	0.985693	0.955281	1.01707	0.00346556	41.2155	8.71858e-27	TRUE	0.896061	3	7.91668e-08	0.997756	6.35514e-13	5.77132e-06	0.0022382	rs73173931	0.999891	-0.00625769	0.505906	2	0.516998
HSD17B14	Inverse variance weighted	2	0.985207	0.956864	1.01439	0.00352166	62.8293	1.49352e-27	TRUE	0.890429	2	5.06086e-13	0.997765	1.52938e-18	7.8056e-07	0.00223467	rs35299026	1
SPINT3	Inverse variance weighted	2	0.993246	0.984848	1.00172	0.00131804	23.4631	8.62631e-11	TRUE	0.720515	2	0	0.99777	0	1.79601e-06	0.00222869	rs6032235	1
UBLCP1	Inverse variance weighted	2	1.00507	0.991465	1.01886	0.0190261	344.806	4.18681e-145	TRUE	0.917997	2	1.06633e-91	0.997768	5.65408e-97	3.06186e-06	0.00222866	rs13158921	1
KLRB1	Wald ratio	1	0.97228	0.91855	1.02915	0.000956433	34.0404	2.26916e-08	TRUE	0.890429	1	0.00470152	0.993074	1.05331e-08	0	0.00222484	rs118021813	1
RECQL	Inverse variance weighted	3	1.00212	0.991878	1.01247	0.0453755	563.337	0	TRUE	0.983806	3	1.42345e-120	0.997766	2.12185e-125	1.26521e-05	0.00222091	rs76728072	0.994203	0.0307781	0.325391	2	0.143149
CRHBP	Inverse variance weighted	4	1.00467	0.998784	1.01058	0.0094699	84.9779	1.64498e-71	TRUE	0.725356	4	0	0.997782	0	3.30057e-06	0.00221479	rs7736104	1	-0.000439009	0.75654	3	0.980108
APRT	Inverse variance weighted	2	0.990037	0.970377	1.01009	0.0151816	274.059	2.96947e-114	TRUE	0.890429	2	2.22789e-71	0.997779	3.02947e-76	1.13584e-05	0.00220936	rs2272435	1
IL15RA	Inverse variance weighted	6	1.00338	0.997833	1.00895	0.023404	142	4.14853e-176	TRUE	0.873481	6	0	0.997782	0	1.20334e-05	0.00220599	rs8177683	1	-0.000181817	0.923856	5	0.603985
PILRA	Inverse variance weighted	3	1.00088	0.991715	1.01013	0.0348511	427.959	1.09082e-266	TRUE	0.989836	3	4.06022e-141	0.997794	3.58222e-146	6.60363e-06	0.00219964	rs17228602	1	0.0078383	0.42462	2	0.387157
CASS4	Wald ratio	1	1.02542	0.981269	1.07156	0.00140489	50.024	1.15605e-11	TRUE	0.879877	1	1.86934e-06	0.997801	4.11636e-12	0	0.0021972	rs2426628	1
FAM3B	Inverse variance weighted	3	0.994015	0.984176	1.00395	0.0265836	323.664	2.13855e-202	TRUE	0.873481	3	6.09782e-173	0.9978	4.12826e-178	4.56e-06	0.00219517	rs60265870	1	-0.00252364	0.607073	2	0.768026
GZMA	Inverse variance weighted	3	1.00454	0.986965	1.02242	0.0102009	122.144	4.90698e-78	TRUE	0.965368	3	1.18763e-28	0.997804	6.64993e-34	3.39463e-06	0.0021924	rs73754329	0.999988	-0.000109174	0.969952	2	0.789792
CA3	Inverse variance weighted	2	0.989256	0.964252	1.01491	0.00379518	67.7278	1.33468e-29	TRUE	0.909425	2	1.62597e-17	0.997805	8.69179e-23	3.14216e-06	0.00219171	rs112126364	1
PDGFRL	Inverse variance weighted	6	1.00013	0.992275	1.00804	0.0116361	69.7594	9.46096e-87	TRUE	0.999199	6	0	0.997802	0	1.14794e-05	0.00218656	rs117482439	1	0.00131826	0.248839	5	0.35413
PLXNC1	Inverse variance weighted	6	1.00192	0.995925	1.00795	0.0551327	345.741	0	TRUE	0.928306	6	2.2869e-210	0.997804	3.57426e-215	1.3412e-05	0.00218294	rs75428297	1	-0.00239016	0.611353	5	0.770898
IGLON5	Wald ratio	1	1.01303	0.98707	1.03967	0.00353662	126.198	1.06909e-27	TRUE	0.890429	1	8.61028e-23	0.997818	1.88259e-28	0	0.00218168	rs148108087	1
CA11	Wald ratio	1	1.01308	0.994108	1.03241	0.00809727	290.265	1.57467e-61	TRUE	0.836471	1	4.81755e-58	0.997827	1.04919e-63	0	0.00217312	rs2303147	1
RETN	Inverse variance weighted	2	0.996515	0.982783	1.01044	0.0166292	300.633	5.89526e-127	TRUE	0.967962	2	4.38619e-114	0.997833	1.53028e-119	1.31604e-06	0.00216526	rs117029024	1
ALAD	Inverse variance weighted	3	0.998292	0.964228	1.03356	0.00377538	44.9141	9.89785e-29	TRUE	0.989836	3	2.30642e-07	0.997833	1.25758e-12	3.27705e-06	0.00216367	rs59709283	0.948677	-0.0045932	0.308903	2	0.165271
TSTD1	Wald ratio	1	1.0007	0.959504	1.04366	0.00147622	52.5677	9.22832e-13	TRUE	0.999199	1	4.87803e-07	0.997847	1.05232e-12	0	0.00215262	rs78714351	1
PCNP	Wald ratio	1	1.02471	0.993749	1.05664	0.00282089	100.586	6.3298e-22	TRUE	0.720515	1	3.5001e-17	0.99785	7.53977e-23	0	0.00214953	rs13060373	1
PTPN9	Wald ratio	1	1.03086	0.990138	1.07325	0.00178368	63.5357	2.73185e-14	TRUE	0.771071	1	3.23739e-09	0.997853	6.96502e-15	0	0.00214681	rs111647176	1
CELA2A	Wald ratio	1	1.01286	0.985614	1.04086	0.00376011	134.203	2.02301e-29	TRUE	0.892176	1	1.62085e-24	0.997855	3.48406e-30	0	0.00214492	rs78880003	1
CEL	Inverse variance weighted	4	1.00439	0.990378	1.01859	0.0132036	118.93	1.4432e-99	TRUE	0.932142	4	1.06183e-38	0.997843	1.54617e-43	1.23851e-05	0.00214483	rs74673858	1	-0.00189065	0.626206	3	0.492188
GREM2	Wald ratio	1	1.01673	0.973169	1.06224	0.00125296	44.6075	1.04652e-10	TRUE	0.917852	1	2.3291e-05	0.997836	4.99705e-11	0	0.00214085	rs116135446	1
PEBP1	Inverse variance weighted	5	1.00548	0.991172	1.01999	0.0138767	100.06	9.67369e-104	TRUE	0.917852	5	8.75825e-32	0.997857	6.81813e-37	5.631e-06	0.00213712	rs76027544	1	0.00192587	0.225853	4	0.349237
UROS	Inverse variance weighted	4	1.00914	0.996175	1.02227	0.0178888	161.901	3.05811e-135	TRUE	0.833286	4	4.29149e-107	0.997867	2.47029e-112	3.6146e-06	0.00212939	rs1935451	1	0.000399238	0.818186	3	0.885004
ADGRF5	Inverse variance weighted	3	1.00206	0.996853	1.0073	0.00580185	69.1629	2.67281e-44	TRUE	0.910011	3	0	0.997872	0	5.71071e-06	0.00212192	rs12203553	1	0.00333098	0.468717	2	0.531935
NPTXR	Inverse variance weighted	2	1.00038	0.994278	1.00653	0.0012033	21.418	1.77709e-10	TRUE	0.989836	2	0	0.997888	0	1.74096e-06	0.00210982	rs117773903	1
F5	Inverse variance weighted	2	0.996984	0.989214	1.00481	0.00584707	104.561	4.54801e-45	TRUE	0.917744	2	0	0.997892	0	9.54744e-07	0.00210708	rs61808983	1
HSPA13	Wald ratio	1	1.02017	0.99294	1.04815	0.00348771	124.446	5.82496e-27	TRUE	0.783366	1	2.205e-22	0.997896	4.64939e-28	0	0.00210413	rs2822638	1
F2	Wald ratio	1	1.01774	0.995217	1.04076	0.00505108	180.513	1.60433e-38	TRUE	0.734212	1	1.98667e-34	0.997903	4.17567e-40	0	0.00209743	rs3136516	1
HTN3	Inverse variance weighted	2	1.00038	0.983022	1.01805	0.0109255	196.379	1.81135e-84	TRUE	0.999199	2	1.15684e-71	0.997908	4.30333e-77	1.62125e-06	0.00209087	rs115000417	1
CR2	Inverse variance weighted	5	1.00741	0.995906	1.01905	0.0187582	135.932	1.50712e-141	TRUE	0.864346	5	3.25937e-87	0.99791	2.54248e-92	5.69944e-06	0.0020848	rs61240730	1	0.000200182	0.905976	4	0.817166
KYNU	Inverse variance weighted	3	1.00771	0.999362	1.01612	0.00504013	60.0365	8.75325e-38	TRUE	0.669103	3	0	0.997913	0	3.41301e-06	0.00208327	rs7607734	1	0.00157172	0.424647	2	0.421202
HRG	Inverse variance weighted	5	1.00338	0.99925	1.00752	0.0186737	135.308	5.21427e-138	TRUE	0.711921	5	0	0.997903	0	1.84189e-05	0.00207822	rs66965282	1	0.0030746	0.0803824	4	0.14266
FAH	Inverse variance weighted	5	1.00055	0.992448	1.00872	0.00923007	66.2428	8.22673e-68	TRUE	0.989836	5	0	0.997835	0	8.79145e-05	0.00207704	rs11555096	1	0.000242017	0.896236	4	0.0480525
TBCB	Wald ratio	1	1.01432	0.973922	1.0564	0.00139309	49.6031	8.59337e-12	TRUE	0.921738	1	2.00011e-06	0.997922	4.16004e-12	0	0.00207558	rs2231569	1
DEFB1	Inverse variance weighted	2	1.00905	0.981714	1.03716	0.00770503	138.044	3.98237e-58	TRUE	0.923851	2	1.30139e-39	0.997923	5.99271e-45	2.52082e-06	0.00207448	rs11990152	1
TP53I3	Inverse variance weighted	5	0.996747	0.990424	1.00311	0.0135682	97.8051	2.30413e-102	TRUE	0.890429	5	0	0.997922	0	7.30028e-06	0.0020703	rs12713147	1	-0.000430434	0.818629	4	0.792802
ASPH	Inverse variance weighted	2	0.998202	0.97424	1.02275	0.00511207	91.3494	1.10965e-39	TRUE	0.989836	2	4.76563e-24	0.997935	1.3884e-29	8.43037e-07	0.00206432	rs112800350	1
SEMA4D	Inverse variance weighted	6	0.999818	0.994682	1.00498	0.0113059	67.7575	4.15464e-85	TRUE	0.99758	6	0	0.997927	0	1.18984e-05	0.00206096	rs28642754	1	0.000129532	0.954127	5	0.682451
NIT2	Wald ratio	1	0.99661	0.955846	1.03911	0.00126398	45.0002	4.51094e-11	TRUE	0.989836	1	1.94108e-05	0.997928	3.99322e-11	0	0.00205295	rs76008794	1
SMPDL3A	Inverse variance weighted	2	1.00723	0.995883	1.0187	0.0229041	416.734	3.15839e-174	TRUE	0.864346	2	1.21115e-166	0.997953	3.271e-172	6.49276e-07	0.00204593	rs28385609	1
SULT2A1	Wald ratio	1	0.989348	0.973701	1.00525	0.0110327	396.667	1.10501e-83	TRUE	0.839857	1	8.05124e-81	0.997956	1.64891e-86	0	0.00204383	rs212100	1
CD109	Inverse variance weighted	3	1.00547	0.983762	1.02767	0.022063	267.383	1.75628e-164	TRUE	0.968199	3	8.35247e-74	0.997937	2.55916e-78	2.85422e-05	0.00203414	rs138578493	1	0.00525444	0.405336	2	0.0212069
NPL	Inverse variance weighted	2	1.00621	0.991093	1.02156	0.00856868	153.651	2.28379e-65	TRUE	0.909425	2	1.19528e-52	0.997964	5.95025e-58	2.93448e-06	0.00203349	rs74646646	1
LRP4	Inverse variance weighted	2	1.0062	0.99535	1.01717	0.00217537	38.7581	1.42599e-16	TRUE	0.879877	2	0	0.997965	0	7.81871e-06	0.00202697	rs3136512	1
GP1BA	Inverse variance weighted	4	0.992923	0.978495	1.00756	0.0132216	119.095	1.47203e-99	TRUE	0.890429	4	1.48407e-58	0.997965	1.52536e-63	8.23034e-06	0.00202697	rs72835078	1	0.00509113	0.505308	3	0.531965
TREM2	Inverse variance weighted	2	1.00097	0.988241	1.01387	0.014855	268.074	6.65467e-114	TRUE	0.989836	2	4.08095e-83	0.997976	1.62821e-88	1.95935e-06	0.00202235	rs77705101	1
CRYZ	Inverse variance weighted	2	1.00092	0.988326	1.01368	0.0194252	352.182	2.72159e-148	TRUE	0.989836	2	3.32371e-73	0.997979	9.12126e-79	7.18535e-07	0.00202022	rs141565589	0.999999
BCAN	Wald ratio	1	1.0273	0.978993	1.078	0.00104987	37.3695	5.10944e-09	TRUE	0.883208	1	0.000994286	0.996987	2.01367e-09	0	0.00201914	rs4661063	1
ACVRL1	Inverse variance weighted	2	0.991866	0.978629	1.00528	0.0157891	285.203	6.43209e-120	TRUE	0.873481	2	1.0673e-107	0.997988	3.27325e-113	1.05016e-06	0.00201051	rs2277382	1
TAPBP	Wald ratio	1	0.999915	0.962569	1.03871	0.00191276	68.1425	4.09086e-16	TRUE	0.999321	1	2.38722e-10	0.997997	4.79058e-16	0	0.00200274	rs9469680	1
DSCAM	Inverse variance weighted	2	0.991754	0.975516	1.00826	0.011544	207.626	6.1177e-88	TRUE	0.890429	2	1.24498e-73	0.997999	3.52792e-79	8.28349e-07	0.00199969	rs78111814	1
PSG9	Wald ratio	1	1.01637	0.963043	1.07264	0.00128893	45.8897	4.72423e-11	TRUE	0.93511	1	1.29728e-05	0.997992	2.59377e-11	0	0.00199537	rs73033422	1
MGP	Inverse variance weighted	2	1.00619	0.989875	1.02277	0.0255216	465.606	6.32263e-193	TRUE	0.917852	2	3.61706e-186	0.998013	1.33671e-191	1.70268e-06	0.00198556	rs7135211	1
FOLR2	Wald ratio	1	1.00076	0.969969	1.03254	0.00217119	77.3691	4.65273e-18	TRUE	0.999199	1	2.99603e-12	0.998017	5.95372e-18	0	0.00198326	rs74603010	1
APOA5	Inverse variance weighted	3	0.994764	0.983155	1.00651	0.0192237	232.298	3.01612e-146	TRUE	0.901763	3	3.45647e-91	0.998014	2.07329e-96	4.00398e-06	0.0019824	rs7123666	1	-0.0162558	0.790194	2	0.753266
GRN	Inverse variance weighted	3	1.01337	0.998101	1.02887	0.0172835	208.441	1.95387e-128	TRUE	0.684838	3	2.55617e-112	0.998003	5.5171e-117	1.95633e-05	0.00197706	rs5848	1	0.007202	0.349395	2	0.193719
PTEN	Wald ratio	1	1.00826	0.953689	1.06595	0.00111764	39.7843	6.84566e-10	TRUE	0.985576	1	0.000249923	0.997774	4.94917e-10	0	0.00197587	rs117002784	1
PKP2	Inverse variance weighted	2	1.01259	0.988011	1.03778	0.00541499	96.7918	1.67001e-41	TRUE	0.890429	2	1.05346e-29	0.998022	4.68814e-35	2.46614e-06	0.00197527	rs9919823	1
SPOCK3	Inverse variance weighted	7	0.999037	0.993332	1.00477	0.0439645	233.551	0	TRUE	0.985576	7	0	0.998007	0	1.93987e-05	0.00197334	rs17599599	1	0.000969672	0.734361	6	0.554857
BPHL	Wald ratio	1	0.988711	0.963542	1.01454	0.00517648	185.018	4.16508e-40	TRUE	0.902086	1	2.03868e-35	0.998031	4.02197e-41	0	0.00196895	rs9503407	1
STAMBPL1	Inverse variance weighted	2	0.991116	0.959534	1.02374	0.00636998	113.971	4.00162e-48	TRUE	0.947842	2	2.93499e-32	0.998036	8.83543e-38	1.04125e-06	0.00196322	rs1147604	1
PNP	Inverse variance weighted	2	0.99209	0.973969	1.01055	0.00885271	158.789	4.04486e-67	TRUE	0.902086	2	5.68504e-49	0.998038	1.64102e-54	9.19767e-07	0.00196112	rs1049564	1
AKR1C3	Inverse variance weighted	2	0.990125	0.965321	1.01557	0.00384604	68.639	3.44523e-30	TRUE	0.915986	2	3.34774e-14	0.998039	9.52448e-20	8.79293e-07	0.00196017	rs72781981	1
CPOX	Wald ratio	1	1.01191	0.993559	1.03059	0.00721946	258.569	4.98238e-55	TRUE	0.864346	1	3.07833e-51	0.998043	6.03655e-57	0	0.00195714	rs1675513	1
GATM	Wald ratio	1	1.01133	0.995613	1.02729	0.010785	387.664	1.10531e-81	TRUE	0.812428	1	6.20509e-79	0.998049	1.21267e-84	0	0.00195051	rs2453541	1
ACAT2	Inverse variance weighted	3	0.99233	0.983244	1.0015	0.0327249	400.966	4.35124e-249	TRUE	0.71131	3	2.46628e-228	0.998047	1.56293e-233	4.37589e-06	0.00194893	rs25683	1	-0.00162771	0.798559	2	0.766429
SAA2	Inverse variance weighted	4	1.00354	0.997046	1.01007	0.0118672	106.748	4.33942e-90	TRUE	0.888973	4	0	0.998049	0	2.57723e-06	0.00194827	rs11024589	1	-0.000138408	0.915345	3	0.935972
SAA1	Inverse variance weighted	4	1.00289	0.997602	1.00821	0.0141088	127.2	4.41812e-107	TRUE	0.888279	4	0	0.998049	0	2.57723e-06	0.00194827	rs11024589	1	-7.44005e-05	0.952241	3	0.937565
PPIH	Wald ratio	1	0.995498	0.951093	1.04198	0.0010975	39.0667	8.82653e-10	TRUE	0.989836	1	0.000341709	0.997711	6.67025e-10	0	0.00194756	rs55716016	1
STARD5	Inverse variance weighted	2	1.00109	0.991342	1.01093	0.0147518	266.183	3.17481e-113	TRUE	0.989836	2	1.27964e-96	0.998058	6.27197e-102	2.95276e-06	0.00193906	rs4392019	1
MET	Inverse variance weighted	2	1.01759	0.999785	1.03572	0.00783285	140.352	1.09864e-58	TRUE	0.588024	2	1.81067e-48	0.998056	1.57179e-53	6.72661e-06	0.00193723	rs10435378	1
CHI3L1	Inverse variance weighted	10	1.00044	0.995525	1.00538	0.0535748	201.228	0	TRUE	0.989836	10	0	0.998022	0	4.46251e-05	0.00193358	rs10158980	1	0.000614245	0.837361	9	0.148888
SLITRK3	Inverse variance weighted	2	0.979509	0.951855	1.00797	0.00357133	63.7187	1.34005e-27	TRUE	0.807366	2	1.29198e-12	0.998066	4.96587e-18	1.9045e-06	0.00193169	rs80336735	1
NCR1	Inverse variance weighted	3	1.0016	0.990322	1.013	0.0389337	480.122	1.25907e-297	TRUE	0.985632	3	1.50458e-239	0.998066	1.04295e-244	4.98951e-06	0.00192893	rs2278428	1	-0.00627005	0.327983	2	0.209589
CRELD1	Inverse variance weighted	7	1.00166	0.996303	1.00705	0.0586591	316.477	0	TRUE	0.932228	7	0	0.998062	0	1.43019e-05	0.0019235	rs279546	1	-0.00321191	0.382694	6	0.797395
HDHD2	Inverse variance weighted	2	0.995896	0.98565	1.00625	0.0259485	473.603	1.4925e-198	TRUE	0.910011	2	1.58226e-165	0.998075	5.96023e-171	1.83617e-06	0.00192349	rs75228657	1
CHKB	Wald ratio	1	0.99299	0.954556	1.03297	0.00194485	69.2878	3.74992e-16	TRUE	0.985576	1	1.28913e-10	0.998082	2.47768e-16	0	0.0019183	rs117265627	1
C4BPA	Inverse variance weighted	3	0.995852	0.987478	1.0043	0.00367593	43.7266	5.79805e-28	TRUE	0.890429	3	0	0.998078	0	6.55656e-06	0.00191547	rs2808466	1	-0.000856956	0.913362	2	0.27593
MAP2K1	Wald ratio	1	1.02092	0.978698	1.06497	0.00133299	47.4605	3.33665e-11	TRUE	0.890429	1	6.32583e-06	0.998079	1.21322e-11	0	0.0019142	rs34591673	1
FSTL1	Wald ratio	1	0.987301	0.970523	1.00437	0.00882619	316.627	7.25407e-67	TRUE	0.774925	1	1.04551e-63	0.998087	2.00429e-69	0	0.00191339	rs1147707	1
NLGN1	Inverse variance weighted	2	1.01152	0.992313	1.03111	0.00727331	130.252	3.30867e-55	TRUE	0.873481	2	1.18289e-42	0.998087	5.34102e-48	2.59619e-06	0.0019104	rs557382	1
PDLIM1	Wald ratio	1	0.982612	0.948613	1.01783	0.00160351	57.1076	3.18663e-13	TRUE	0.890429	1	5.26447e-08	0.998097	1.00373e-13	0	0.00190299	rs1328599	1
RBM17	Wald ratio	1	0.9957	0.982859	1.00871	0.0150013	541.524	7.54141e-115	TRUE	0.923851	1	8.80651e-111	0.998099	1.67757e-116	0	0.0019013	rs140764661	1
LGALS4	Wald ratio	1	0.965219	0.920923	1.01165	0.00122579	43.6387	3.70939e-10	TRUE	0.771071	1	7.14151e-05	0.998031	1.35756e-10	0	0.0018972	rs883394	1
DNAJC30	Wald ratio	1	0.994552	0.977293	1.01212	0.0111526	401.025	1.37245e-85	TRUE	0.932142	1	2.64662e-81	0.998109	5.01391e-87	0	0.00189088	rs11544049	1
TNFAIP3	Wald ratio	1	1.00201	0.984066	1.02028	0.00688447	246.488	1.09868e-53	TRUE	0.989836	1	6.01603e-48	0.998119	1.13361e-53	0	0.00188077	rs5029937	1
CA8	Inverse variance weighted	4	0.998198	0.982934	1.0137	0.0152692	137.825	3.05198e-114	TRUE	0.989836	4	1.40688e-47	0.998104	2.65707e-52	1.69712e-05	0.00187922	rs74701322	1	-0.00314009	0.576071	3	0.173156
C1QC	Inverse variance weighted	3	0.992875	0.981147	1.00474	0.0184409	222.662	4.11758e-140	TRUE	0.873481	3	6.28014e-122	0.998119	3.71193e-127	4.02232e-06	0.00187714	rs12034618	1	-0.000207892	0.973476	2	0.935245
VTA1	Wald ratio	1	1.03851	0.987418	1.09224	0.00106687	37.9753	5.53674e-09	TRUE	0.774345	1	0.00119825	0.996932	2.24673e-09	0	0.00186926	rs225656	1
ISLR2	Inverse variance weighted	3	0.99288	0.966539	1.01994	0.0191481	231.367	1.59773e-141	TRUE	0.95659	3	1.14036e-103	0.998103	3.90574e-108	3.23201e-05	0.00186517	rs923118	1	0.00168758	0.967599	2	0.00624173
AIF1L	Inverse variance weighted	4	1.01151	0.998665	1.02451	0.0146954	132.568	3.43401e-110	TRUE	0.669103	4	4.87816e-49	0.998136	2.55242e-54	3.36243e-06	0.00186017	rs10901343	1	-0.00248674	0.396969	3	0.743569
DCLK1	Inverse variance weighted	3	0.989797	0.977284	1.00247	0.0159562	192.174	1.6299e-120	TRUE	0.716011	3	7.80053e-101	0.998142	3.07088e-106	2.07365e-06	0.00185579	rs1926318	1	-0.000572601	0.811654	2	0.950745
TMEM132A	Inverse variance weighted	3	1.0006	0.99259	1.00867	0.00892881	106.775	6.09371e-68	TRUE	0.989836	3	0	0.998139	0	5.93545e-06	0.00185478	rs41504746	1	-0.00049869	0.920458	2	0.47983
FOXO3	Wald ratio	1	1.03353	0.98275	1.08694	0.00105008	37.377	6.13683e-09	TRUE	0.860664	1	0.00128464	0.996865	2.38428e-09	0	0.00185017	rs3813498	1
TEC	Wald ratio	1	1.01721	0.994067	1.04088	0.00505364	180.605	1.27039e-38	TRUE	0.776785	1	1.9064e-34	0.998161	3.51207e-40	0	0.00183887	rs58762758	1
TCN1	Inverse variance weighted	3	1.00473	0.996795	1.01274	0.0414047	511.911	0	TRUE	0.873481	3	9.16605e-290	0.998155	7.55033e-295	6.38381e-06	0.00183827	rs34324219	1	-0.00048957	0.952041	2	0.486402
NPW	Wald ratio	1	0.986284	0.943978	1.03049	0.00112062	39.8905	9.16783e-10	TRUE	0.929628	1	0.000239235	0.997923	4.40556e-10	0	0.0018377	rs2235638	1
COMP	Wald ratio	1	1.02155	0.975287	1.07001	0.000920231	32.7508	3.98747e-08	TRUE	0.896061	1	0.0086396	0.989523	1.60421e-08	0	0.00183736	rs6511008	1
FJX1	Inverse variance weighted	4	1.00432	0.993928	1.01481	0.023615	214.979	2.0602e-178	TRUE	0.909425	4	2.95075e-96	0.998161	1.72879e-101	4.01313e-06	0.00183489	rs10768174	1	-0.00496463	0.244956	3	0.391305
KREMEN1	Inverse variance weighted	2	1.0065	0.990681	1.02257	0.0129335	232.944	7.60183e-98	TRUE	0.909425	2	2.51767e-84	0.998164	1.2555e-89	3.145e-06	0.00183262	rs2205771	1
B4GALT7	Inverse variance weighted	3	0.990606	0.971967	1.0096	0.00747779	89.292	5.55771e-57	TRUE	0.890429	3	1.92008e-29	0.998168	1.17721e-34	4.29205e-06	0.00182777	rs80019554	1	0.000734945	0.86293	2	0.729231
IL16	Inverse variance weighted	5	0.999412	0.993835	1.00502	0.0217566	158.143	4.77359e-165	TRUE	0.989836	5	0	0.998161	0	1.19974e-05	0.00182739	rs4778640	1	0.000107639	0.978634	4	0.712475
LILRA2	Inverse variance weighted	3	0.995193	0.987098	1.00335	0.010351	123.959	7.45958e-78	TRUE	0.873481	3	0	0.99817	0	5.89952e-06	0.00182396	rs75873152	1	-0.00373523	0.405064	2	0.37312
DPT	Inverse variance weighted	4	1.0039	0.985397	1.02275	0.0243038	221.406	5.3608e-181	TRUE	0.98245	4	1.98036e-75	0.998139	8.30681e-80	4.00471e-05	0.00182075	rs78637095	1	-0.0059551	0.0980309	3	0.0208468
SLAMF7	Inverse variance weighted	6	1.00582	0.997414	1.01429	0.0302462	184.808	1.35335e-225	TRUE	0.835258	6	0	0.998109	0	7.20526e-05	0.00181859	rs564141	1	0.0012395	0.560278	5	0.0899608
B4GALT1	Inverse variance weighted	2	0.993957	0.980553	1.00754	0.0134327	242.058	4.42659e-102	TRUE	0.901763	2	8.73747e-92	0.998181	3.19469e-97	1.83248e-06	0.00181718	rs7019909	1
UNC5D	Inverse variance weighted	2	1.0139	0.990594	1.03776	0.00517335	92.4501	1.80543e-39	TRUE	0.873481	2	1.71141e-27	0.998181	7.04446e-33	2.292e-06	0.00181667	rs2405810	1
MIF	Wald ratio	1	1.02778	0.98976	1.06725	0.00210902	75.149	9.83275e-17	TRUE	0.798624	1	1.09364e-11	0.998191	1.98156e-17	0	0.00180862	rs2739338	1
CCL25	Inverse variance weighted	3	1.00354	0.987956	1.01936	0.00530225	63.1754	1.63632e-38	TRUE	0.979812	3	0	0.997503	0	0.000699525	0.00179754	rs146052929	1	0.00908815	0.563302	2	0.00370695
CHRD	Wald ratio	1	0.991967	0.9591	1.02596	0.00323489	115.396	7.95486e-26	TRUE	0.977133	1	1.75279e-20	0.998203	3.15474e-26	0	0.00179661	rs34095724	1
CD300C	Inverse variance weighted	3	1.00326	0.994283	1.01232	0.0312271	382.023	3.40515e-239	TRUE	0.921738	3	4.03969e-191	0.998201	2.67654e-196	4.81948e-06	0.00179421	rs72844326	1	0.00154363	0.689733	2	0.732013
CNTN2	Inverse variance weighted	5	1.001	0.992919	1.00915	0.0128227	92.3613	1.00363e-95	TRUE	0.989836	5	0	0.998193	0	1.4743e-05	0.00179184	rs12097315	1	0.00504637	0.230627	4	0.263529
GPC1	Inverse variance weighted	3	0.9964	0.989993	1.00285	0.00275445	32.735	1.23733e-21	TRUE	0.883208	3	0	0.998205	0	3.42347e-06	0.00179149	rs77418648	1	0.000623589	0.782642	2	0.813004
PDGFRB	Inverse variance weighted	7	1.00145	0.998526	1.00439	0.0288238	150.733	1.08079e-216	TRUE	0.890429	7	0	0.998201	0	9.41438e-06	0.00179004	rs72832182	1	-0.000342287	0.818113	6	0.379639
PPIL1	Inverse variance weighted	4	0.998749	0.990007	1.00757	0.00795283	71.2554	1.74804e-58	TRUE	0.985632	4	0	0.998062	0	0.000151149	0.00178676	rs10440825	1	-0.00576381	0.383968	3	0.0320015
PDK1	Wald ratio	1	1.0358	0.983702	1.09066	0.000994822	35.4081	1.6677e-08	TRUE	0.83739	1	0.00370742	0.994513	6.63523e-09	0	0.00177989	rs35783685	1
NRP1	Inverse variance weighted	3	0.996188	0.983361	1.00918	0.0365987	450.234	7.44402e-278	TRUE	0.937863	3	3.37623e-258	0.99821	3.99518e-263	1.00323e-05	0.00177981	rs2506150	1	0.0112421	0.2856	2	0.090804
LIMA1	Wald ratio	1	0.969558	0.929212	1.01166	0.00155336	55.3187	1.30469e-12	TRUE	0.798624	1	2.10604e-07	0.998221	3.75337e-13	0	0.00177902	rs7967954	1
B4GALT6	Inverse variance weighted	4	0.998694	0.992966	1.00446	0.0273347	249.793	1.01992e-209	TRUE	0.979812	4	0	0.998217	0	5.69325e-06	0.00177761	rs59477943	1	0.000326818	0.838851	3	0.958396
NT5C	Inverse variance weighted	3	0.999556	0.993164	1.00599	0.00498715	59.4022	4.53593e-39	TRUE	0.989836	3	0	0.998221	0	1.39425e-06	0.00177723	rs78225362	1	0.000163924	0.90289	2	0.909491
IVD	Inverse variance weighted	2	0.991257	0.968979	1.01405	0.00748222	134.022	9.61237e-57	TRUE	0.917744	2	1.34951e-34	0.998225	3.42277e-40	7.57431e-07	0.00177437	rs12902310	1
BPI	Inverse variance weighted	3	1.0032	0.997147	1.0093	0.0053758	64.0565	1.98203e-41	TRUE	0.890429	3	0	0.998228	0	3.72431e-06	0.00176846	rs3746476	1	-0.000372364	0.940922	2	0.992726
ALCAM	Inverse variance weighted	2	0.992904	0.960867	1.02601	0.00267087	47.6099	1.9376e-21	TRUE	0.979812	2	1.64313e-07	0.99823	5.87738e-13	1.80301e-06	0.0017676	rs9834384	0.999132
ITIH5	Inverse variance weighted	2	0.995915	0.981772	1.01026	0.0292589	535.843	1.10472e-222	TRUE	0.94286	2	1.97478e-205	0.998233	5.81907e-211	1.17589e-06	0.0017656	rs12572683	1
PF4	Wald ratio	1	1.00591	0.977009	1.03566	0.00205046	73.0579	6.34094e-17	TRUE	0.985576	1	2.16345e-11	0.998239	3.81652e-17	0	0.00176098	rs11574452	1
STAT3	Wald ratio	1	0.988035	0.971512	1.00484	0.00979518	351.732	3.08995e-74	TRUE	0.821596	1	3.07737e-71	0.998239	5.42799e-77	0	0.00176074	rs4796791	1
EGLN1	Inverse variance weighted	5	0.999995	0.988956	1.01116	0.0286946	210.063	1.53365e-218	TRUE	0.999321	5	6.50881e-92	0.998238	4.93889e-97	5.81866e-06	0.00175598	rs114459700	1	-2.28649e-05	0.988858	4	0.703391
BOC	Inverse variance weighted	4	1.00476	0.993764	1.01588	0.0202784	183.975	2.37598e-153	TRUE	0.902086	4	5.49209e-121	0.998244	4.18499e-126	5.85622e-06	0.00175044	rs4682481	1	-0.000807615	0.715451	3	0.5598
IL2RA	Wald ratio	1	0.985958	0.957939	1.0148	0.00241866	86.2087	2.45578e-19	TRUE	0.890429	1	3.07287e-14	0.998251	5.38456e-20	0	0.00174923	rs12722497	1
TNFRSF1B	Wald ratio	1	0.998636	0.975943	1.02186	0.00479252	171.228	6.44467e-38	TRUE	0.989836	1	2.90901e-32	0.998258	5.07767e-38	0	0.00174246	rs2301258	1
C7	Inverse variance weighted	3	1.00048	0.996278	1.0047	0.00471903	56.1936	4.6524e-37	TRUE	0.989836	3	0	0.998257	0	2.68804e-06	0.00174048	rs74480769	1	-0.000554778	0.842474	2	0.930478
COCH	Wald ratio	1	0.995208	0.986346	1.00415	0.0318495	1169.73	4.51723e-244	TRUE	0.890429	1	4.76583e-244	0.998265	8.285e-250	0	0.0017354	rs28400019	1
OGN	Inverse variance weighted	3	0.991508	0.979459	1.0037	0.00873462	104.432	9.71903e-64	TRUE	0.833286	3	0	0.998229	0	3.68115e-05	0.00173463	rs10046898	1	-0.0085377	0.24543	2	0.0474876
CA10	Inverse variance weighted	4	1.00293	0.993675	1.01227	0.0254907	232.501	2.51965e-193	TRUE	0.929628	4	2.63836e-97	0.998262	1.37899e-102	3.48338e-06	0.00173421	rs117399000	1	-0.000107491	0.939659	3	0.485707
MMP7	Inverse variance weighted	3	1.00151	0.993581	1.00951	0.0398965	492.489	2.45162e-307	TRUE	0.985576	3	5.05581e-242	0.998265	2.51568e-247	3.23555e-06	0.00173165	rs11568819	1	-0.00185901	0.550399	2	0.642807
CST7	Inverse variance weighted	6	0.995709	0.990003	1.00145	0.0256354	155.895	9.834e-194	TRUE	0.774345	6	0	0.998259	0	1.1715e-05	0.00172909	rs914308	1	0.00305242	0.379957	5	0.864958
SEPSECS	Wald ratio	1	0.991049	0.952801	1.03083	0.00159803	56.9123	1.8165e-13	TRUE	0.979812	1	5.56605e-08	0.998276	9.61107e-14	0	0.00172375	rs6448333	1
CP	Wald ratio	1	1.01271	0.963131	1.06485	0.000838737	29.848	1.13437e-07	TRUE	0.967962	1	0.0308565	0.967426	5.47932e-08	0	0.0017179	rs13089226	1
IGLL1	Inverse variance weighted	2	1.0024	0.993459	1.01142	0.00186675	33.2491	6.17738e-15	TRUE	0.955419	2	0	0.998305	0	2.99673e-06	0.00169168	rs9624216	1
CPXM1	Inverse variance weighted	2	0.99803	0.988783	1.00736	0.0473334	883.303	0	TRUE	0.979898	2	1.10603e-278	0.998305	5.93429e-284	3.66547e-06	0.00169084	rs13043754	1
CD14	Inverse variance weighted	4	0.993014	0.982208	1.00394	0.0268539	245.278	1.23179e-202	TRUE	0.864346	4	6.74784e-154	0.998302	7.26296e-159	9.05644e-06	0.00168867	rs5744454	1	0.00225182	0.731256	3	0.354709
CCL8	Inverse variance weighted	7	1.0008	0.996575	1.00505	0.0516429	276.562	0	TRUE	0.985576	7	0	0.998301	0	1.36577e-05	0.00168584	rs2079662	1	0.00140368	0.463838	6	0.484382
MANBA	Inverse variance weighted	3	1.00561	0.998121	1.01316	0.0112704	135.096	3.56404e-85	TRUE	0.774345	3	0	0.998317	0	3.01618e-06	0.00168035	rs227275	1	-0.0025501	0.738767	2	0.909
FER	Wald ratio	1	0.976807	0.944722	1.00998	0.00230292	82.0739	3.33505e-18	TRUE	0.833286	1	3.4208e-13	0.998327	5.73206e-19	0	0.00167285	rs13178668	1
TALDO1	Wald ratio	1	0.997738	0.966189	1.03032	0.00319413	113.938	9.01926e-26	TRUE	0.989836	1	3.79163e-20	0.998328	6.34983e-26	0	0.0016719	rs143912793	1
LGR5	Wald ratio	1	1.00172	0.955883	1.04975	0.00141489	50.3806	2.85225e-12	TRUE	0.996625	1	1.38844e-06	0.998327	2.32495e-12	0	0.0016717	rs7305333	1
POFUT1	Inverse variance weighted	4	1.00431	0.996315	1.01237	0.0380221	351.317	1.78709e-290	TRUE	0.890429	4	1.08258e-255	0.99832	1.18041e-260	9.21418e-06	0.00167118	rs17268666	1	0.00242481	0.432798	3	0.546744
NMRAL1	Inverse variance weighted	5	0.999188	0.992772	1.00565	0.0256501	187.189	5.7735e-195	TRUE	0.989836	5	0	0.998318	0	1.23798e-05	0.00166961	rs117658699	1	-0.0017239	0.717615	4	0.706499
MMP12	Inverse variance weighted	5	0.994608	0.987055	1.00222	0.012052	86.7421	1.80445e-88	TRUE	0.821749	5	0	0.998274	0	5.69029e-05	0.00166872	rs470530	1	-0.00453066	0.315889	4	0.11576
LCP1	Inverse variance weighted	2	0.995334	0.957285	1.0349	0.00268059	47.7836	4.88772e-21	TRUE	0.989836	2	9.80867e-10	0.998333	4.23741e-15	2.64849e-06	0.00166437	rs76101695	1
FCRLB	Inverse variance weighted	4	1.00267	0.994665	1.01074	0.0166142	150.17	1.13696e-124	TRUE	0.923851	4	0	0.998336	0	4.19774e-06	0.00166023	rs1954172	1	-0.000380695	0.851084	3	0.276535
GSTZ1	Inverse variance weighted	6	1.00071	0.994638	1.00682	0.0415838	257.088	0	TRUE	0.989836	6	0	0.998304	0	3.61415e-05	0.00165984	rs11624959	1	-0.000903644	0.571214	5	0.0503393
FMOD	Inverse variance weighted	2	0.991924	0.976838	1.00724	0.00831819	149.121	1.45554e-63	TRUE	0.890429	2	7.93874e-48	0.998342	2.17375e-53	1.07704e-06	0.00165657	rs16851364	1
COL3A1	Wald ratio	1	1.02581	0.982057	1.07152	0.00142072	50.5883	9.09551e-12	TRUE	0.873481	1	1.81211e-06	0.998346	2.99925e-12	0	0.00165238	rs72914144	1
C1QTNF5	Wald ratio	1	0.980078	0.952001	1.00898	0.0028326	101.005	3.72759e-22	TRUE	0.835227	1	2.71792e-17	0.998348	4.49842e-23	0	0.00165236	rs587985	1
TNFRSF11B	Inverse variance weighted	4	1.00496	0.991418	1.01869	0.0149341	134.755	7.13741e-113	TRUE	0.921738	4	1.93166e-67	0.998351	1.03974e-72	3.72796e-06	0.00164577	rs2465403	1	-0.00182271	0.587281	3	0.601151
HPGDS	Inverse variance weighted	2	0.999778	0.993751	1.00584	0.00108348	19.283	2.13088e-09	TRUE	0.996625	2	0	0.998353	0	2.14402e-06	0.00164465	rs72663742	1
FAM3D	Inverse variance weighted	3	0.997453	0.988653	1.00633	0.0283924	346.33	3.00486e-216	TRUE	0.94286	3	5.87594e-189	0.998357	2.25724e-194	2.19402e-06	0.00164117	rs12493131	1	0.00110052	0.53601	2	0.407798
PKLR	Wald ratio	1	0.992143	0.972008	1.0127	0.00688687	246.574	4.19195e-53	TRUE	0.917852	1	1.34426e-48	0.998363	2.20372e-54	0	0.00163667	rs77350683	1
COL6A1	Inverse variance weighted	5	0.99965	0.99468	1.00465	0.0223039	162.212	8.05839e-170	TRUE	0.989836	5	0	0.998355	0	9.3925e-06	0.00163578	rs17004790	1	0.00467716	0.449374	4	0.845281
FCGR2B	Inverse variance weighted	3	0.996819	0.986622	1.00712	0.0109212	130.864	1.3189e-80	TRUE	0.932228	3	0	0.99834	0	2.50825e-05	0.00163536	rs10157489	1	-0.00463472	0.896971	2	0.0270831
FAM177A1	Inverse variance weighted	4	0.996991	0.990315	1.00371	0.00619814	55.4358	4.18947e-47	TRUE	0.901763	4	0	0.998361	0	5.45943e-06	0.0016337	rs6571690	1	-0.000368276	0.833412	3	0.674774
ASIP	Wald ratio	1	0.975833	0.930715	1.02314	0.00138494	49.3128	1.44422e-11	TRUE	0.890429	1	3.12711e-06	0.998364	5.1149e-12	0	0.00163299	rs17092209	1
TNFSF14	Wald ratio	1	0.988735	0.965498	1.01253	0.00631087	225.821	1.44122e-48	TRUE	0.890429	1	3.26768e-44	0.99837	5.33659e-50	0	0.00163048	rs413141	1
STC1	Wald ratio	1	1.01587	0.983615	1.04918	0.00237319	84.5843	5.33789e-19	TRUE	0.890429	1	7.28095e-14	0.998371	1.18817e-19	0	0.00162923	rs13262489	1
FKBP2	Wald ratio	1	1.02267	0.96969	1.07855	0.00103308	36.7713	5.21379e-09	TRUE	0.909425	1	0.00136614	0.997009	2.22659e-09	0	0.00162496	rs4672	1
FCGR2A	Inverse variance weighted	4	0.996898	0.990731	1.0031	0.00916589	82.2247	1.55677e-68	TRUE	0.890429	4	0	0.998367	0	1.00564e-05	0.00162254	rs6427594	1	-0.001772	0.748328	3	0.318436
INPP5B	Wald ratio	1	1.03414	0.982236	1.08878	0.00101071	35.9741	1.19995e-08	TRUE	0.863592	1	0.00294633	0.995433	4.79711e-09	0	0.00162073	rs12742776	1
CLSTN2	Inverse variance weighted	3	1.00018	0.989515	1.01096	0.0272067	331.463	7.00992e-208	TRUE	0.999199	3	1.6278e-152	0.99838	6.84436e-158	2.58018e-06	0.00161767	rs35220837	1	-0.00215973	0.502967	2	0.55262
SELP	Inverse variance weighted	2	0.996878	0.987801	1.00604	0.0330231	607.134	4.54587e-253	TRUE	0.922516	2	1.45402e-219	0.998382	4.82727e-225	1.69794e-06	0.00161662	rs6136	1
PLA2G7	Inverse variance weighted	2	1.01807	0.986144	1.05103	0.00326437	58.2241	3.54894e-25	TRUE	0.883208	2	1.03564e-13	0.998386	6.17275e-19	4.34093e-06	0.00160978	rs995946	1
NPTX1	Inverse variance weighted	5	0.997929	0.985381	1.01064	0.00763384	54.6987	8.77907e-56	TRUE	0.985576	5	0	0.998372	0	1.88041e-05	0.00160936	rs79744555	1	0.000446586	0.853204	4	0.0306069
RSPO4	Inverse variance weighted	2	0.986156	0.956999	1.0162	0.00312904	55.8027	1.09847e-24	TRUE	0.89576	2	4.77695e-10	0.998392	1.42864e-15	1.37893e-06	0.00160696	rs6140899	0.999984
SFTPD	Inverse variance weighted	3	1.00531	0.980467	1.03077	0.00491964	58.5942	7.04873e-38	TRUE	0.979898	3	5.11067e-09	0.998392	2.10994e-14	2.51654e-06	0.00160533	rs146369513	0.816556	0.00239951	0.538423	2	0.543271
PLD3	Wald ratio	1	1.00003	0.954555	1.04768	0.001335	47.5319	1.07586e-11	TRUE	0.999321	1	5.64851e-06	0.998389	9.07975e-12	0	0.00160487	rs7254808	1
ROBO2	Inverse variance weighted	2	0.980484	0.952652	1.00913	0.00275152	49.0515	1.53311e-21	TRUE	0.83739	2	1.45149e-09	0.998395	5.44214e-15	2.14026e-06	0.00160306	rs78908809	1
PDGFRA	Inverse variance weighted	3	1.00294	0.978873	1.02759	0.00691991	82.584	3.11218e-52	TRUE	0.989836	3	5.59468e-20	0.998388	5.73911e-25	8.63867e-06	0.00160295	rs2307050	0.998458	0.0106321	0.332877	2	0.221238
NME2	Wald ratio	1	0.999506	0.981878	1.01745	0.00790501	283.318	1.24493e-61	TRUE	0.999199	1	4.16501e-56	0.998401	6.67182e-62	0	0.00159931	rs145372333	1
TXNDC15	Inverse variance weighted	2	1.00399	0.996449	1.01158	0.00252679	45.0351	4.31924e-20	TRUE	0.890429	2	0	0.998402	0	1.98715e-06	0.00159616	rs3733897	1
SEMA7A	Wald ratio	1	0.98491	0.954459	1.01633	0.0025953	92.5211	1.14542e-20	TRUE	0.890429	1	1.45511e-15	0.998407	2.32229e-21	0	0.00159341	rs78994380	1
CCL14	Inverse variance weighted	4	1.00014	0.995531	1.00477	0.00305221	27.2126	4.65208e-24	TRUE	0.999199	4	0	0.998406	0	5.16183e-06	0.00158885	rs41341749	1	0.000133697	0.929083	3	0.806312
CCL23	Inverse variance weighted	4	1.0016	0.995267	1.00796	0.0424056	393.613	0	TRUE	0.967962	4	5.2479e-157	0.998405	4.1744e-162	6.35289e-06	0.00158884	rs41341749	1	0.0013048	0.79818	3	0.810354
HSP90B1	Inverse variance weighted	5	1.00205	0.997501	1.00662	0.0416142	308.751	0	TRUE	0.901763	5	0	0.998404	0	7.662e-06	0.00158805	rs1165593	1	-0.00113538	0.586363	4	0.636984
TCL1A	Inverse variance weighted	3	0.997315	0.984421	1.01038	0.0153295	184.509	2.54382e-116	TRUE	0.983806	3	3.01464e-99	0.998407	1.8914e-104	4.67603e-06	0.00158804	rs78986913	1	-0.00299239	0.447317	2	0.483465
FCN1	Inverse variance weighted	6	1.00368	0.994802	1.01264	0.0631562	399.449	0	TRUE	0.909425	6	4.00835e-281	0.998393	8.48412e-286	1.95441e-05	0.00158793	rs10858304	1	-0.00208743	0.353362	5	0.0772905
KL	Inverse variance weighted	4	0.991692	0.978905	1.00465	0.0141235	127.335	3.36877e-106	TRUE	0.864346	4	6.33359e-46	0.998408	5.11501e-51	6.4773e-06	0.00158584	rs10467359	1	-0.0021604	0.42578	3	0.58918
BCHE	Inverse variance weighted	2	0.996692	0.951456	1.04408	0.00341389	60.9001	3.05581e-26	TRUE	0.989836	2	1.80714e-12	0.998412	1.06473e-17	4.29841e-06	0.00158406	rs13064744	1
GMDS	Wald ratio	1	0.969964	0.923173	1.01913	0.00108144	38.4944	3.32374e-09	TRUE	0.873481	1	0.00076267	0.997654	1.21045e-09	0	0.0015834	rs9392325	1
ACAA1	Inverse variance weighted	5	0.995805	0.987615	1.00406	0.00773514	55.4303	4.74791e-58	TRUE	0.890429	5	0	0.998405	0	1.22085e-05	0.00158285	rs2229528	1	-0.00114515	0.42878	4	0.560155
NQO2	Inverse variance weighted	6	0.998498	0.994255	1.00276	0.027407	166.972	2.6859e-207	TRUE	0.921738	6	0	0.998407	0	1.07461e-05	0.00158184	rs318427	1	0.00139254	0.284469	5	0.592142
LCN2	Wald ratio	1	0.993798	0.956449	1.03261	0.00146823	52.2825	1.49984e-12	TRUE	0.985576	1	5.41719e-07	0.998418	8.58057e-13	0	0.00158145	rs3814526	1
MIA	Inverse variance weighted	4	1.00106	0.996187	1.00595	0.00899441	80.6724	1.12981e-68	TRUE	0.979812	4	0	0.998422	0	3.69929e-06	0.00157432	rs79645969	1	0.00070258	0.713432	3	0.828264
RSPO1	Wald ratio	1	0.997263	0.984579	1.01011	0.012916	465.265	2.66547e-99	TRUE	0.979898	1	1.21711e-94	0.998426	1.91851e-100	0	0.0015738	rs36043533	1
FGL1	Inverse variance weighted	5	1.00144	0.99538	1.00755	0.00720215	51.5831	9.8716e-54	TRUE	0.977133	5	0	0.99842	0	8.14461e-06	0.00157148	rs418417	1	-0.000838223	0.599382	4	0.284604
TXNDC12	Wald ratio	1	0.988887	0.959493	1.01918	0.00340112	121.346	7.03663e-27	TRUE	0.917997	1	8.99293e-22	0.998437	1.40798e-27	0	0.0015632	rs6686632	1
OLFM1	Wald ratio	1	1.01623	0.988492	1.04476	0.00351989	125.599	1.92162e-27	TRUE	0.873481	1	1.19497e-22	0.998437	1.87032e-28	0	0.00156272	rs11103667	1
SDF2	Wald ratio	1	0.992746	0.982205	1.0034	0.0245041	893.179	1.86871e-186	TRUE	0.83739	1	1.6824e-186	0.998438	2.63265e-192	0	0.00156237	rs704	1
ANXA11	Inverse variance weighted	3	1.00587	0.986715	1.02539	0.0116557	139.769	1.52681e-87	TRUE	0.932228	3	1.18835e-69	0.998432	8.99172e-75	5.99241e-06	0.0015623	rs2152546	1	-0.00459067	0.769675	2	0.214583
B4GALT2	Inverse variance weighted	2	1.0021	0.991621	1.0127	0.0169852	307.181	5.4277e-130	TRUE	0.985576	2	1.06327e-118	0.99844	2.60182e-124	8.84299e-07	0.00155888	rs3762423	1
PRSS8	Wald ratio	1	1.03024	0.983445	1.07926	0.00122555	43.6303	2.93866e-10	TRUE	0.864346	1	6.54904e-05	0.998379	1.02032e-10	0	0.00155544	rs55667375	1
POLM	Wald ratio	1	0.987809	0.960507	1.01589	0.00340916	121.634	7.76698e-27	TRUE	0.902086	1	7.82566e-22	0.998446	1.21805e-27	0	0.00155406	rs141574506	1
MPPED2	Wald ratio	1	1.01168	0.9916	1.03216	0.00662243	237.044	1.07978e-50	TRUE	0.877083	1	1.26273e-46	0.998447	1.96363e-52	0	0.00155265	rs11031140	1
BDNF	Wald ratio	1	1.00785	0.974467	1.04238	0.0028592	101.956	5.33341e-23	TRUE	0.979812	1	1.29732e-17	0.998454	2.00916e-23	0	0.0015463	rs10501089	1
SEMA3G	Inverse variance weighted	2	0.993199	0.981048	1.0055	0.0152082	274.547	1.05518e-115	TRUE	0.883208	2	1.11094e-97	0.998453	4.58839e-103	2.57907e-06	0.00154473	rs13091025	1
CBL	Wald ratio	1	1.00613	0.986337	1.02632	0.0054356	194.33	2.58824e-42	TRUE	0.932228	1	2.52414e-37	0.998458	3.89901e-43	0	0.00154231	rs73564493	1
PRKCA	Wald ratio	1	1.03509	0.983719	1.08914	0.00101131	35.9954	1.24742e-08	TRUE	0.83739	1	0.00320549	0.995253	4.96567e-09	0	0.00154176	rs12601617	1
A1BG	Inverse variance weighted	3	0.999244	0.991761	1.00678	0.00440651	52.4557	6.30631e-34	TRUE	0.989836	3	0	0.998457	0	5.00211e-06	0.00153849	rs58509147	1	-0.00115544	0.612067	2	0.434516
MMP2	Inverse variance weighted	2	0.989531	0.964839	1.01485	0.00490909	87.7044	1.34396e-37	TRUE	0.909425	2	2.50863e-22	0.998461	6.92436e-28	1.21819e-06	0.00153778	rs171498	1
CDNF	Inverse variance weighted	2	1.00288	0.97355	1.03309	0.00291412	51.9587	2.42952e-23	TRUE	0.989836	2	3.2601e-10	0.998461	1.33558e-15	2.55353e-06	0.0015369	rs17340890	1
SEMA3E	Inverse variance weighted	2	1.00046	0.994211	1.00675	0.0139504	251.518	2.32763e-107	TRUE	0.989836	2	0	0.998465	0	2.09488e-06	0.00153321	rs117637256	1
A4GALT	Inverse variance weighted	2	1.00425	0.991989	1.01667	0.00180416	32.1323	2.27833e-14	TRUE	0.922516	2	0	0.998467	0	2.41284e-06	0.00153091	rs5751348	1
TMEM132B	Inverse variance weighted	2	0.989824	0.973902	1.00601	0.00982537	176.409	1.13102e-74	TRUE	0.864346	2	4.27178e-64	0.998478	9.4842e-70	6.95866e-07	0.00152095	rs3825381	1
IDH1	Inverse variance weighted	2	1.00156	0.988318	1.01499	0.017181	310.783	9.3061e-131	TRUE	0.989836	2	5.71525e-90	0.998477	2.72859e-95	3.24677e-06	0.00152019	rs73070958	1
PIGR	Wald ratio	1	1.01196	0.994065	1.03017	0.00804051	288.214	3.75153e-61	TRUE	0.841916	1	1.3249e-57	0.998483	2.01277e-63	0	0.00151688	rs748844	1
CCDC50	Wald ratio	1	1.03339	0.981497	1.08803	0.000975701	34.7269	2.13023e-08	TRUE	0.864346	1	0.00543084	0.993054	8.28835e-09	0	0.00151556	rs884298	1
TGM4	Wald ratio	1	0.967497	0.920747	1.01662	0.00112925	40.1983	1.618e-09	TRUE	0.841916	1	0.000391189	0.998094	5.9381e-10	0	0.00151507	rs1995640	1
S100A2	Wald ratio	1	0.996496	0.969174	1.02459	0.0031964	114.019	1.05122e-25	TRUE	0.989836	1	3.64851e-20	0.998489	5.51948e-26	0	0.00151052	rs61265945	1
LGALS3	Inverse variance weighted	3	1.00204	0.994229	1.00992	0.00359016	42.7026	6.04513e-28	TRUE	0.960652	3	0	0.998489	0	3.18711e-06	0.00150755	rs76790102	1	-0.00221656	0.484442	2	0.575473
CRISP2	Inverse variance weighted	4	1.00149	0.992538	1.01052	0.033263	305.831	1.20613e-251	TRUE	0.985576	4	0	0.998486	0	1.03333e-05	0.00150339	rs10948514	1	-0.00410918	0.425743	3	0.119467
SIGLEC1	Inverse variance weighted	2	0.989852	0.932253	1.05101	0.00202985	36.1601	4.553e-16	TRUE	0.985576	2	0.000306658	0.998186	1.66551e-09	3.91797e-06	0.00150336	rs73078430	0.920611
AMBP	Inverse variance weighted	2	1.00991	0.988377	1.0319	0.00595301	106.466	1.45511e-45	TRUE	0.896174	2	9.79036e-27	0.998502	2.54817e-32	1.10149e-06	0.00149734	rs28616789	1
ANG	Inverse variance weighted	5	0.996994	0.991849	1.00217	0.0176307	127.615	1.95553e-132	TRUE	0.873481	5	0	0.998498	0	6.91055e-06	0.00149555	rs4981311	1	-0.000734514	0.539403	4	0.560776
NOTCH1	Wald ratio	1	1.0177	0.990492	1.04566	0.00336739	120.139	3.33366e-26	TRUE	0.864346	1	2.00619e-21	0.998505	3.00331e-27	0	0.00149478	rs9411207	1
MAN2B2	Inverse variance weighted	5	0.993857	0.984188	1.00362	0.0111949	80.504	1.29773e-81	TRUE	0.864346	5	0	0.99842	0	8.79964e-05	0.00149193	rs4346716	1	-0.00372371	0.27098	4	0.0454435
FAM172A	Wald ratio	1	1.01872	0.978744	1.06033	0.00141276	50.3046	7.91358e-12	TRUE	0.89576	1	1.71499e-06	0.998507	2.56054e-12	0	0.00149081	rs13165400	1
VWF	Wald ratio	1	1.01543	0.991899	1.03953	0.00509721	182.17	4.11302e-39	TRUE	0.862626	1	8.69221e-35	0.998511	1.29652e-40	0	0.00148937	rs2283335	1
S100A6	Wald ratio	1	1.00279	0.974471	1.03194	0.00290376	103.55	1.57647e-23	TRUE	0.989836	1	6.18542e-18	0.998511	9.22473e-24	0	0.00148915	rs56350425	1
ERAP1	Inverse variance weighted	6	0.998035	0.994722	1.00136	0.0177584	107.127	8.26104e-134	TRUE	0.873481	6	0	0.998504	0	1.28392e-05	0.00148344	rs27433	1	-0.00172391	0.507763	5	0.841932
PCSK1	Inverse variance weighted	5	0.995927	0.988572	1.00334	0.0129552	93.3286	1.67489e-95	TRUE	0.88604	5	0	0.998497	0	2.0288e-05	0.0014824	rs6232	1	-0.000678051	0.905488	4	0.111427
SPINT1	Wald ratio	1	0.997246	0.983912	1.01076	0.0118247	425.48	5.24335e-91	TRUE	0.984653	1	2.19114e-86	0.998522	3.24322e-92	0	0.00147797	rs17658212	1
FLRT3	Inverse variance weighted	6	1.00273	0.99828	1.00721	0.0272952	166.272	2.3424e-206	TRUE	0.873481	6	0	0.998516	0	7.49475e-06	0.00147687	rs368380	1	0.00145591	0.324357	5	0.717304
S100A4	Wald ratio	1	1.00195	0.975379	1.02925	0.0032738	116.789	2.25812e-26	TRUE	0.989836	1	9.26316e-21	0.998524	1.36908e-26	0	0.0014758	rs41265162	1
EVL	Inverse variance weighted	2	0.992564	0.964866	1.02106	0.00389802	69.5701	2.41107e-30	TRUE	0.957621	2	8.00329e-15	0.998523	2.82076e-20	2.0442e-06	0.00147509	rs2767355	1
IFNAR1	Inverse variance weighted	7	0.9979	0.992634	1.00319	0.0719613	393.81	0	TRUE	0.910011	7	0	0.998505	0	2.98946e-05	0.00146533	rs58886971	1	0.000327755	0.930229	6	0.157681
GMPR2	Inverse variance weighted	3	0.999784	0.989102	1.01058	0.0256151	311.562	1.00005e-196	TRUE	0.999199	3	1.07649e-176	0.998534	4.08622e-182	2.32669e-06	0.00146364	rs34354104	1	0.00106608	0.680641	2	0.859789
DTD2	Wald ratio	1	1.01124	0.986797	1.03628	0.00413711	147.714	2.86815e-32	TRUE	0.896174	1	1.96129e-27	0.998537	2.87407e-33	0	0.00146326	rs56183134	1
PLXNA4	Wald ratio	1	0.982596	0.952916	1.0132	0.00264443	94.2775	6.45563e-21	TRUE	0.879877	1	6.78306e-16	0.998538	9.92824e-22	0	0.00146154	rs6467443	1
REG1A	Inverse variance weighted	5	1.00104	0.992754	1.0094	0.0440367	327.551	0	TRUE	0.989836	5	2.76582e-218	0.998522	5.03079e-223	1.67013e-05	0.00146097	rs76841471	1	-0.000604323	0.735617	4	0.505152
REG1B	Inverse variance weighted	5	0.996285	0.988098	1.00454	0.0438396	326.019	0	TRUE	0.901763	5	1.26227e-220	0.998522	2.38263e-225	1.7387e-05	0.00146097	rs76841471	1	-0.00577343	0.194787	4	0.440302
CD55	Inverse variance weighted	4	1.00986	0.989013	1.03115	0.0105582	94.8481	2.17398e-78	TRUE	0.890429	4	2.38685e-46	0.998527	4.10421e-51	1.57125e-05	0.00145727	rs72742944	1	0.0027502	0.297529	3	0.162215
C1QTNF3	Wald ratio	1	0.990553	0.970963	1.01054	0.00672095	240.594	1.17353e-51	TRUE	0.890429	1	2.22519e-47	0.998544	3.24352e-53	0	0.00145552	rs840390	1
PDE5A	Wald ratio	1	0.990785	0.976592	1.00518	0.0129219	465.48	4.60469e-98	TRUE	0.864346	1	1.35928e-95	0.998545	1.98033e-101	0	0.00145478	rs2389874	1
SEMA5A	Inverse variance weighted	6	0.998913	0.995885	1.00195	0.0182268	110.005	1.04319e-137	TRUE	0.921738	6	0	0.99854	0	5.73673e-06	0.00145469	rs72729191	1	0.000638775	0.501883	5	0.812827
APOB	Wald ratio	1	1.02036	0.982511	1.05967	0.00145591	51.8434	4.41166e-12	TRUE	0.890429	1	8.95003e-07	0.998546	1.30245e-12	0	0.00145313	rs563290	1
CHST4	Wald ratio	1	0.979953	0.948165	1.01281	0.00234545	83.5932	1.24506e-18	TRUE	0.873481	1	1.47605e-13	0.998548	2.14692e-19	0	0.0014524	rs58134724	1
GALNT13	Wald ratio	1	1.00399	0.960768	1.04916	0.00128943	45.9074	2.94068e-11	TRUE	0.989836	1	1.28561e-05	0.998535	1.86923e-11	0	0.00145184	rs16834610	1
HSPG2	Inverse variance weighted	2	1.00008	0.983597	1.01684	0.0252264	460.082	2.20721e-191	TRUE	0.999321	2	9.12476e-183	0.998547	5.12357e-188	4.15772e-06	0.00144914	rs2229475	1
KLK14	Inverse variance weighted	4	0.999307	0.988742	1.00998	0.032374	297.384	1.18866e-245	TRUE	0.989836	4	3.57866e-108	0.998551	1.93899e-113	3.9652e-06	0.00144515	rs34093024	1	0.000912141	0.705481	3	0.228163
IGFLR1	Inverse variance weighted	3	0.997636	0.990297	1.00503	0.00658851	78.6028	1.66952e-49	TRUE	0.928306	3	0	0.998548	0	7.52216e-06	0.00144479	rs3848662	1	-0.000779369	0.837372	2	0.188384
IL22	Wald ratio	1	0.996435	0.953145	1.04169	0.00140474	50.0187	3.77479e-12	TRUE	0.989836	1	1.71128e-06	0.998556	2.47148e-12	0	0.00144214	rs139977220	1
GNPTG	Wald ratio	1	1.01218	0.976739	1.04891	0.0019527	69.568	5.05569e-16	TRUE	0.922516	1	1.17907e-10	0.998559	1.70203e-16	0	0.00144146	rs6600145	1
SF3B4	Wald ratio	1	1.01643	0.962701	1.07315	0.00104408	37.163	3.38774e-09	TRUE	0.93511	1	0.00111976	0.99744	1.61708e-09	0	0.00144043	rs141494464	1
TMEM132D	Inverse variance weighted	6	0.999528	0.992572	1.00653	0.0124302	74.5799	8.91633e-94	TRUE	0.989836	6	0	0.998555	0	8.93224e-06	0.00143621	rs55851595	1	-0.000393549	0.748085	5	0.753669
KLK13	Wald ratio	1	0.99746	0.965799	1.03016	0.00123306	43.8979	7.73871e-11	TRUE	0.989836	1	3.25418e-05	0.99854	4.65246e-11	0	0.0014276	rs273663	1
IGDCC4	Inverse variance weighted	2	1.00566	0.99323	1.01825	0.0175884	318.285	8.13636e-134	TRUE	0.900284	2	3.70246e-124	0.998572	1.50545e-129	2.63477e-06	0.0014255	rs8034057	1
CNP	Wald ratio	1	0.979359	0.945819	1.01409	0.00231483	82.4992	2.01322e-18	TRUE	0.873481	1	2.64151e-13	0.998578	3.76139e-19	0	0.00142193	rs12602950	1
ADM2	Wald ratio	1	0.988507	0.965144	1.01244	0.00510426	182.423	1.75144e-39	TRUE	0.890429	1	6.89699e-35	0.998578	9.82003e-41	0	0.00142179	rs8142906	1
NID1	Inverse variance weighted	2	0.990209	0.960691	1.02063	0.00276759	49.3388	7.8705e-22	TRUE	0.92664	2	3.16031e-10	0.998579	7.01865e-16	7.97655e-07	0.00142007	rs17554536	1
F13B	Inverse variance weighted	2	1.00249	0.986102	1.01916	0.00334899	59.7384	3.16354e-25	TRUE	0.985576	2	0	0.998573	0	7.46465e-06	0.00141934	rs2336596	1
VNN2	Inverse variance weighted	6	1.00148	0.996438	1.00654	0.0163562	98.5272	6.88469e-122	TRUE	0.939099	6	0	0.998569	0	1.45479e-05	0.0014169	rs12205095	1	-0.00248943	0.165689	5	0.280612
ANGPT2	Inverse variance weighted	2	1.00341	0.962122	1.04646	0.00716854	128.362	1.85298e-53	TRUE	0.989836	2	1.21221e-42	0.998578	8.02256e-48	5.19223e-06	0.00141646	rs1968586	1
POR	Inverse variance weighted	2	0.989461	0.974174	1.00499	0.0106115	190.675	2.35266e-80	TRUE	0.83739	2	1.90659e-64	0.998584	4.87671e-70	1.13941e-06	0.00141479	rs59882870	1
CLINT1	Wald ratio	1	0.977773	0.932415	1.02534	0.0012631	44.9688	1.07611e-10	TRUE	0.890429	1	2.76017e-05	0.998559	3.90776e-11	0	0.00141372	rs62389053	1
PPIE	Wald ratio	1	1.00487	0.947995	1.06515	0.00102779	36.5829	2.93196e-09	TRUE	0.989836	1	0.00142028	0.997167	2.01279e-09	0	0.00141316	rs116148615	1
FUT3	Inverse variance weighted	3	0.997165	0.990605	1.00377	0.00445838	53.0758	3.70677e-34	TRUE	0.902086	3	0	0.998589	0	2.74208e-06	0.00140844	rs28721898	1	0.00194793	0.502052	2	0.47579
CNTN5	Inverse variance weighted	5	1.00183	0.98707	1.01681	0.0273296	199.79	1.34515e-204	TRUE	0.989836	5	9.52249e-165	0.998569	2.36315e-169	2.33734e-05	0.00140757	rs4528296	1	0.000800656	0.764099	4	0.0653622
SLAMF6	Wald ratio	1	1.00804	0.993269	1.02303	0.0114902	413.305	1.67102e-87	TRUE	0.888973	1	2.17009e-84	0.998594	3.05446e-90	0	0.00140555	rs12137007	1
RPE	Wald ratio	1	0.978991	0.947027	1.01203	0.00246007	87.6886	1.87839e-19	TRUE	0.864346	1	2.12661e-14	0.998595	2.99135e-20	0	0.00140465	rs2723211	1
AKR1C4	Inverse variance weighted	7	1.00346	0.998352	1.0086	0.0203544	105.522	4.73103e-152	TRUE	0.83739	7	0	0.998579	0	1.69647e-05	0.00140367	rs6601898	1	0.000559838	0.753622	6	0.510429
DHX58	Inverse variance weighted	2	0.990152	0.976257	1.00425	0.0158528	286.371	7.62947e-120	TRUE	0.833286	2	3.96383e-98	0.998597	1.86308e-103	3.29348e-06	0.00140012	rs4796771	1
MYOC	Inverse variance weighted	6	1.00237	0.99467	1.01013	0.0416625	257.596	0	TRUE	0.932228	6	2.49498e-230	0.99859	3.04839e-235	1.08013e-05	0.00139963	rs7547721	1	-0.000591149	0.865028	5	0.979909
PLXND1	Inverse variance weighted	3	1.00666	0.995175	1.01828	0.0204535	247.469	2.4075e-155	TRUE	0.877083	3	2.57541e-138	0.998602	8.18878e-144	1.7792e-06	0.00139596	rs2255703	1	-0.0010349	0.655642	2	0.790111
SYT11	Wald ratio	1	0.984137	0.946109	1.02369	0.0018584	66.2021	3.08675e-15	TRUE	0.909425	1	6.84628e-10	0.998605	9.56445e-16	0	0.00139508	rs71628688	1
CD72	Wald ratio	1	0.996976	0.973907	1.02059	0.0058062	207.657	1.8079e-45	TRUE	0.989836	1	3.00812e-40	0.998606	4.19971e-46	0	0.00139418	rs34791102	1
UAP1	Wald ratio	1	1.02214	0.969827	1.07727	0.00105464	37.5396	3.55207e-09	TRUE	0.909425	1	0.00102836	0.997579	1.43531e-09	0	0.00139235	rs28384482	1
LGALS3BP	Inverse variance weighted	2	1.0063	0.991161	1.02167	0.0115111	207.027	1.36762e-87	TRUE	0.909425	2	3.67037e-74	0.998608	8.53615e-80	9.31039e-07	0.00139141	rs3826311	1
FBP2	Wald ratio	1	1.02936	0.983592	1.07726	0.00133027	47.3633	4.82576e-11	TRUE	0.864346	1	1.1181e-05	0.9986	1.55534e-11	0	0.00138911	rs10761339	1
TWSG1	Inverse variance weighted	3	0.993409	0.973761	1.01345	0.00631784	75.353	6.80056e-49	TRUE	0.923851	3	3.38048e-25	0.99861	1.49582e-30	3.03157e-06	0.00138717	rs62087497	1	-0.00019384	0.940196	2	0.981319
CINP	Wald ratio	1	1.03062	0.980724	1.08306	0.00110772	39.4308	2.07766e-09	TRUE	0.873481	1	0.000536321	0.998077	7.4535e-10	0	0.00138707	rs4906199	1
CRYBB1	Wald ratio	1	0.99083	0.976535	1.00533	0.0117448	422.575	3.58402e-89	TRUE	0.864346	1	2.04424e-86	0.998616	2.83376e-92	0	0.0013843	rs4822754	1
UGDH	Inverse variance weighted	2	0.994139	0.985766	1.00258	0.0378376	699.131	6.07275e-290	TRUE	0.833286	2	4.55655e-278	0.998616	1.32285e-283	1.5167e-06	0.00138246	rs10008031	1
SFTPB	Inverse variance weighted	4	1.00308	0.997021	1.00918	0.00626516	56.0389	9.71109e-48	TRUE	0.890429	4	0	0.998615	0	5.99387e-06	0.00137944	rs1130866	1	-0.00398243	0.477384	3	0.814284
APOA1	Inverse variance weighted	2	1.00328	0.979983	1.02712	0.00529766	94.6833	1.38062e-41	TRUE	0.985632	2	3.66136e-23	0.998624	7.63871e-29	7.08476e-07	0.00137496	rs2844284	1
EFNA3	Wald ratio	1	0.987514	0.936523	1.04128	0.00114637	40.8082	4.97321e-10	TRUE	0.977166	1	0.00018443	0.998441	2.53933e-10	0	0.0013747	rs67333363	1
CLEC12A	Inverse variance weighted	2	1.00369	0.995774	1.01166	0.0472502	881.674	0	TRUE	0.89576	2	1.60026e-252	0.998625	5.27338e-258	1.9175e-06	0.00137329	rs80042268	1
LRRC15	Inverse variance weighted	3	0.996945	0.988761	1.0052	0.0374864	461.58	9.29558e-289	TRUE	0.917997	3	1.8338e-272	0.998623	1.05411e-277	4.36793e-06	0.00137241	rs58182031	1	0.00204803	0.733228	2	0.905243
SIGLEC12	Inverse variance weighted	5	1.00242	0.997161	1.0077	0.0339079	249.568	1.28838e-257	TRUE	0.896151	5	0	0.998619	0	8.64902e-06	0.00137216	rs185254	1	0.00262754	0.222459	4	0.48033
FAIM	Inverse variance weighted	2	0.998425	0.990152	1.00677	0.0044751	79.916	4.02425e-35	TRUE	0.985576	2	0	0.998627	0	2.25974e-06	0.00137102	rs641320	1
ENPEP	Inverse variance weighted	2	0.999288	0.985111	1.01367	0.0132938	239.521	5.53679e-102	TRUE	0.989836	2	1.87529e-71	0.998629	4.45974e-77	1.00472e-06	0.00137017	rs13132825	1
C1S	Inverse variance weighted	2	1.00823	0.983877	1.03319	0.00436835	78.0013	3.61974e-34	TRUE	0.923851	2	7.12309e-13	0.998641	1.50742e-18	7.55576e-07	0.00135779	rs9645765	0.950431
IL18R1	Inverse variance weighted	5	1.00191	0.994333	1.00954	0.0474025	353.833	0	TRUE	0.967962	5	3.70182e-239	0.998632	4.28613e-244	1.02049e-05	0.0013577	rs72995641	1	-0.000365384	0.962081	4	0.516937
RMDN1	Inverse variance weighted	4	1.00369	0.994637	1.01282	0.0462917	431.436	0	TRUE	0.909425	4	1.09233e-288	0.998636	8.04814e-294	6.00025e-06	0.00135754	rs4961195	1	-0.00208735	0.340318	3	0.271697
KPNA2	Wald ratio	1	1.00833	0.965309	1.05326	0.00159097	56.6603	1.87119e-13	TRUE	0.985576	1	7.06344e-08	0.998643	9.59944e-14	0	0.00135719	rs34931250	1
HABP4	Wald ratio	1	0.985546	0.937607	1.03594	0.00107493	38.2624	1.94351e-09	TRUE	0.939099	1	0.000635707	0.998008	8.63873e-10	0	0.00135621	rs473902	1
LYPLAL1	Wald ratio	1	1.0107	0.984895	1.03718	0.00447781	159.934	6.608e-35	TRUE	0.909425	1	4.67473e-30	0.998649	6.32309e-36	0	0.00135078	rs75060212	1
CCL17	Inverse variance weighted	2	1.00349	0.993681	1.0134	0.0250274	456.359	7.8359e-192	TRUE	0.921738	2	3.98395e-130	0.998651	8.36929e-136	7.4986e-07	0.00134806	rs28695417	1
NPNT	Inverse variance weighted	2	1.00174	0.967327	1.03738	0.0143626	259.059	4.91495e-107	TRUE	0.989836	2	2.04918e-93	0.998645	1.947e-98	8.14168e-06	0.0013468	rs34712979	1
ERBB3	Wald ratio	1	1.01486	0.990858	1.03943	0.00459101	163.996	2.15249e-35	TRUE	0.873481	1	7.17168e-31	0.998654	9.66863e-37	0	0.00134635	rs2292238	1
KRT5	Wald ratio	1	1.01042	0.991984	1.02921	0.00766705	274.724	1.38982e-58	TRUE	0.883208	1	1.02335e-54	0.998656	1.3771e-60	0	0.00134386	rs641621	1
KRT1	Wald ratio	1	1.02045	0.984409	1.05782	0.00202872	72.2818	2.48752e-16	TRUE	0.883208	1	4.00802e-11	0.998656	5.39348e-17	0	0.00134386	rs641621	1
IGFALS	Inverse variance weighted	2	0.997815	0.981542	1.01436	0.00945168	169.635	4.93247e-72	TRUE	0.989836	2	1.91678e-39	0.998654	7.90976e-45	2.77815e-06	0.00134289	rs35391516	1
KIR2DL3	Inverse variance weighted	3	1.00235	0.985831	1.01915	0.00957479	114.574	1.54018e-72	TRUE	0.985632	3	1.44499e-46	0.998657	6.36197e-52	3.05677e-06	0.00134011	rs1654655	1	0.00176457	0.53969	2	0.3748
PDGFD	Inverse variance weighted	4	0.996554	0.98628	1.00693	0.00658036	58.877	9.64113e-49	TRUE	0.923851	4	0	0.998652	0	1.08613e-05	0.00133689	rs7115797	1	0.00171377	0.570347	3	0.103839
PLA2R1	Inverse variance weighted	7	1.00132	0.99525	1.00742	0.0538201	288.885	0	TRUE	0.979812	7	0	0.998638	0	2.63423e-05	0.00133581	rs62175468	1	-0.0117984	0.164955	6	0.355569
COL10A1	Inverse variance weighted	3	1.00508	0.994776	1.0155	0.0274168	334.095	2.59858e-209	TRUE	0.890429	3	8.6989e-173	0.998666	2.86734e-178	1.95992e-06	0.00133189	rs9488842	1	-0.00123896	0.621324	2	0.795427
BTN3A3	Inverse variance weighted	5	1.00142	0.993312	1.00959	0.0107881	77.5462	9.44975e-80	TRUE	0.985576	5	0	0.998584	0	8.77399e-05	0.00132801	rs9295661	1	0.00547307	0.450666	4	0.101093
ARG1	Inverse variance weighted	2	0.987884	0.963578	1.0128	0.0046531	83.1095	4.76643e-36	TRUE	0.890429	2	1.08127e-22	0.99867	3.74869e-28	2.13446e-06	0.00132788	rs2781668	1
APOF	Inverse variance weighted	3	0.998959	0.981717	1.0165	0.0161125	194.088	2.25775e-121	TRUE	0.989836	3	5.7615e-95	0.998663	6.83954e-100	1.05284e-05	0.00132679	rs2020854	1	-0.00929129	0.361337	2	0.19834
SRA1	Wald ratio	1	0.986706	0.965464	1.00841	0.00568671	203.359	1.34141e-43	TRUE	0.873481	1	2.37386e-39	0.998675	3.14997e-45	0	0.00132518	rs2563253	1
CNPY3	Wald ratio	1	0.988711	0.968736	1.0091	0.00676223	242.082	8.58652e-52	TRUE	0.883208	1	1.06534e-47	0.998675	1.41298e-53	0	0.00132457	rs9471969	1
ISOC1	Wald ratio	1	1.00962	0.993766	1.02573	0.0108052	388.398	3.79233e-82	TRUE	0.873481	1	4.25663e-79	0.998686	5.6014e-85	0	0.00131419	rs2526256	1
F7	Inverse variance weighted	2	1.00308	0.995129	1.0111	0.00203212	36.2007	4.5467e-16	TRUE	0.917744	2	0	0.998682	0	4.49605e-06	0.00131354	rs503176	1
PSME1	Wald ratio	1	0.973549	0.927099	1.02233	0.00115755	41.2067	7.80424e-10	TRUE	0.88604	1	0.000211813	0.998475	2.78604e-10	0	0.00131332	rs3742500	1
PSMB1	Inverse variance weighted	2	1.00403	0.99181	1.01641	0.00111677	19.8762	3.16864e-09	TRUE	0.923851	2	0	0.998689	0	1.51701e-06	0.001309	rs1011013	1
UROD	Inverse variance weighted	3	1.00592	0.994025	1.01796	0.0300475	367.145	9.76592e-229	TRUE	0.890429	3	4.31471e-209	0.998689	1.72647e-214	2.68805e-06	0.00130808	rs12749939	1	-0.000612504	0.803281	2	0.443741
QPCT	Inverse variance weighted	3	0.992466	0.981162	1.0039	0.0207836	251.548	1.14495e-157	TRUE	0.851644	3	4.21294e-120	0.998694	1.83886e-125	3.05624e-06	0.00130284	rs4384764	1	0.000815452	0.723139	2	0.828035
HBZ	Inverse variance weighted	4	0.997224	0.992624	1.00184	0.0279782	255.843	3.15303e-212	TRUE	0.873481	4	0	0.998694	0	4.4461e-06	0.00130167	rs7202152	1	-0.00124509	0.504959	3	0.593219
SERPINA3	Inverse variance weighted	3	0.997725	0.98437	1.01126	0.0202705	245.209	2.40038e-153	TRUE	0.985576	3	1.79209e-121	0.998693	1.24511e-126	5.6374e-06	0.00130131	rs61976127	1	0.00447146	0.678593	2	0.280773
PKDCC	Inverse variance weighted	2	1.01468	0.983888	1.04643	0.00307015	54.7492	3.77123e-24	TRUE	0.890429	2	2.18181e-11	0.998697	6.06088e-17	1.47323e-06	0.00130107	rs11902166	1
CCL5	Wald ratio	1	1.00614	0.993535	1.0189	0.0167582	606.029	9.29047e-128	TRUE	0.890429	1	1.75377e-125	0.998702	2.27947e-131	0	0.00129807	rs4239252	1
ADGRE2	Inverse variance weighted	3	1.00484	0.997267	1.01248	0.00376261	44.7617	1.11263e-28	TRUE	0.864346	3	0	0.998695	0	6.85374e-06	0.00129771	rs67023356	1	0.00260896	0.727333	2	0.396573
ANXA5	Wald ratio	1	1.00351	0.985625	1.02171	0.00800752	287.022	5.13707e-62	TRUE	0.985576	1	3.41563e-57	0.998704	4.43404e-63	0	0.00129648	rs9995591	1
FGFR1	Wald ratio	1	0.975319	0.925349	1.02799	0.000975231	34.7101	1.57922e-08	TRUE	0.890429	1	0.00479096	0.993913	6.24782e-09	0	0.00129615	rs57128498	1
LAMC2	Inverse variance weighted	4	1.0035	0.995502	1.01156	0.00773101	69.2525	6.70631e-58	TRUE	0.902086	4	0	0.998701	0	4.61907e-06	0.00129422	rs41475048	1	-0.000816526	0.678713	3	0.316084
PRKCB	Wald ratio	1	1.01928	0.983716	1.05613	0.00203637	72.5549	2.03555e-16	TRUE	0.890429	1	3.48683e-11	0.998709	4.50757e-17	0	0.00129107	rs2023671	1
GGH	Inverse variance weighted	5	0.996721	0.990265	1.00322	0.0182765	132.376	1.49801e-137	TRUE	0.890429	5	0	0.998703	0	9.81843e-06	0.00128723	rs12549172	1	0.000227703	0.869051	4	0.586181
C3	Wald ratio	1	0.98214	0.940206	1.02594	0.00129983	46.2783	4.99612e-11	TRUE	0.909425	1	1.37688e-05	0.998701	1.7715e-11	0	0.00128494	rs10408682	1
DCXR	Wald ratio	1	0.983506	0.95669	1.01107	0.00343582	122.589	8.75508e-27	TRUE	0.873481	1	6.21736e-22	0.998718	7.97829e-28	0	0.00128158	rs12948284	1
TF	Wald ratio	1	1.01063	0.992104	1.02949	0.00786804	281.982	4.46213e-60	TRUE	0.879877	1	2.83781e-56	0.99872	3.63794e-62	0	0.00128032	rs8177245	1
MANSC1	Inverse variance weighted	2	0.995886	0.98588	1.00599	0.0219152	398.337	2.9697e-167	TRUE	0.909425	2	1.61568e-158	0.998718	6.51369e-164	2.74758e-06	0.00127881	rs3825259	1
LILRB1	Inverse variance weighted	3	0.998704	0.990095	1.00739	0.0436201	540.55	0	TRUE	0.985576	3	1.98426e-268	0.998723	1.01583e-273	3.84013e-06	0.00127281	rs73614672	1	-0.00187022	0.38736	2	0.238452
NBL1	Inverse variance weighted	2	0.969509	0.936487	1.0037	0.0022078	39.3371	3.63656e-17	TRUE	0.669103	2	0.000200683	0.998523	9.00869e-10	3.20962e-06	0.00127276	rs4911994	0.570683
CCL7	Inverse variance weighted	3	1.00444	0.998397	1.01051	0.0183461	221.495	3.57398e-138	TRUE	0.786564	3	0	0.998718	0	1.07615e-05	0.00127098	rs12451323	1	0.0200677	0.557448	2	0.461174
ACAT1	Wald ratio	1	0.986599	0.958744	1.01526	0.00357194	127.463	5.26144e-28	TRUE	0.890429	1	4.7855e-23	0.998729	6.08793e-29	0	0.00127054	rs112087419	1
TMEM106A	Wald ratio	1	0.974228	0.923916	1.02728	0.00128934	45.9044	7.12704e-11	TRUE	0.890429	1	2.14664e-05	0.998709	2.72928e-11	0	0.00126978	rs35382552	1
ECHS1	Wald ratio	1	0.974067	0.926449	1.02413	0.00118057	42.027	4.99083e-10	TRUE	0.890429	1	0.000141184	0.99859	1.79324e-10	0	0.00126836	rs10466126	1
EHBP1	Wald ratio	1	1.01935	0.964065	1.07781	0.000915735	32.5906	3.47544e-08	TRUE	0.922516	1	0.0116966	0.987038	1.49889e-08	0	0.00126487	rs13389363	1
ESD	Inverse variance weighted	2	0.996456	0.985004	1.00804	0.0199947	362.719	3.6579e-153	TRUE	0.932228	2	4.7634e-140	0.998736	1.13274e-145	1.11207e-06	0.00126293	rs2298087	1
SERPIND1	Wald ratio	1	1.01791	0.969125	1.06915	0.00122492	43.6078	1.64137e-10	TRUE	0.921738	1	5.35609e-05	0.998686	6.76109e-11	0	0.00126066	rs140854257	1
OAF	Inverse variance weighted	4	0.998556	0.991217	1.00595	0.0479948	448.109	0	TRUE	0.985576	4	1.71202e-279	0.998737	7.58435e-285	3.16467e-06	0.0012598	rs117554512	1	0.00010864	0.955664	3	0.972846
HNRNPAB	Inverse variance weighted	2	0.993206	0.962873	1.02449	0.00303037	54.0377	1.01933e-23	TRUE	0.979812	2	6.73063e-11	0.998739	3.3533e-16	3.71835e-06	0.0012575	rs1059367	1
PMVK	Inverse variance weighted	3	1.00135	0.976377	1.02697	0.00653197	77.9238	1.94916e-49	TRUE	0.989836	3	6.40554e-18	0.998734	6.49123e-23	8.86405e-06	0.0012569	rs76977753	0.996652	0.00839812	0.398811	2	0.249793
ART3	Inverse variance weighted	3	0.994887	0.984742	1.00514	0.0247096	300.27	1.80767e-188	TRUE	0.890429	3	6.56479e-159	0.998741	2.52063e-164	2.57877e-06	0.00125601	rs4859610	1	0.00109386	0.689044	2	0.849906
CDHR5	Wald ratio	1	0.978811	0.933565	1.02625	0.00125037	44.5151	1.28269e-10	TRUE	0.901763	1	3.67979e-05	0.998709	4.62143e-11	0	0.00125427	rs12360820	1
UNC5B	Inverse variance weighted	3	0.997861	0.981311	1.01469	0.00970333	116.127	1.61321e-73	TRUE	0.989836	3	1.22225e-34	0.998744	5.47034e-40	3.21713e-06	0.00125287	rs12262480	1	0.00326286	0.560578	2	0.377195
VAV1	Wald ratio	1	1.00877	0.969307	1.04985	0.00191888	68.3609	6.5809e-16	TRUE	0.979812	1	2.24499e-10	0.998748	2.8139e-16	0	0.00125184	rs36097961	1
PELO	Wald ratio	1	0.98751	0.932538	1.04572	0.000918851	32.7016	2.60927e-08	TRUE	0.979812	1	0.0102664	0.988482	1.29979e-08	0	0.00125148	rs1499280	1
RPS6KA1	Wald ratio	1	1.01568	0.989283	1.04278	0.00439972	157.132	5.24053e-34	TRUE	0.873481	1	2.18565e-29	0.998749	2.7384e-35	0	0.00125133	rs11589734	1
CTSS	Inverse variance weighted	3	1.0003	0.986772	1.01402	0.00575913	68.6507	6.03605e-43	TRUE	0.999199	3	0	0.998739	0	1.02801e-05	0.00125118	rs72696880	1	-0.00281861	0.420015	2	0.0572661
PRPSAP1	Wald ratio	1	0.984548	0.953157	1.01697	0.00271672	96.8617	1.39514e-21	TRUE	0.890429	1	1.94261e-16	0.99875	2.43225e-22	0	0.00125048	rs447123	1
ITIH2	Inverse variance weighted	6	1.00074	0.995686	1.00582	0.0225604	136.763	3.70379e-169	TRUE	0.985576	6	0	0.998713	0	3.7205e-05	0.00124984	rs111354914	1	-0.000547487	0.755758	5	0.294608
FCRL6	Wald ratio	1	0.990167	0.969608	1.01116	0.00589348	210.797	1.93893e-45	TRUE	0.890429	1	5.51089e-41	0.99875	6.8962e-47	0	0.00124981	rs11585836	1
THBS2	Wald ratio	1	1.01162	0.976994	1.04747	0.00283178	100.976	1.1857e-22	TRUE	0.923851	1	2.2904e-17	0.998753	2.86015e-23	0	0.00124719	rs73041853	1
ARHGAP25	Wald ratio	1	0.991326	0.974473	1.00847	0.00949013	340.674	1.82218e-72	TRUE	0.890429	1	7.27568e-69	0.998755	9.07042e-75	0	0.00124512	rs13413887	1
MDGA2	Inverse variance weighted	6	0.997446	0.991036	1.0039	0.0192408	116.245	4.02679e-143	TRUE	0.910011	6	0	0.998726	0	2.98994e-05	0.00124369	rs4900811	1	0.00246353	0.448268	5	0.183043
RNPEP	Inverse variance weighted	3	0.990226	0.975256	1.00543	0.0123603	148.324	1.61482e-93	TRUE	0.864346	3	3.32222e-56	0.998754	1.41907e-61	3.02296e-06	0.00124316	rs2678208	1	-0.00249745	0.633676	2	0.773727
PLA2G2A	Inverse variance weighted	5	0.997663	0.992882	1.00247	0.0116765	84.008	1.30113e-88	TRUE	0.890429	5	0	0.998749	0	8.0295e-06	0.00124312	rs72661022	1	0.000890141	0.715047	4	0.950472
TAC1	Inverse variance weighted	3	1.00849	0.996182	1.02094	0.0158316	190.649	7.45283e-120	TRUE	0.836471	3	1.92725e-73	0.998753	1.19953e-78	4.97417e-06	0.0012421	rs3779470	1	-0.0017392	0.714935	2	0.878467
NFASC	Inverse variance weighted	4	0.997076	0.989727	1.00448	0.0528878	496.344	0	TRUE	0.910011	4	4.83027e-284	0.998755	3.66255e-289	6.33412e-06	0.00123895	rs6667532	1	0.000370943	0.894491	3	0.490625
PI3	Inverse variance weighted	2	1.00453	0.995249	1.01391	0.0316703	581.45	6.81596e-243	TRUE	0.890429	2	1.52812e-234	0.99876	4.05884e-240	1.41459e-06	0.00123822	rs17332620	1
PSMD9	Wald ratio	1	0.987534	0.966587	1.00893	0.00601167	215.05	4.27603e-46	TRUE	0.873481	1	7.24491e-42	0.998763	8.97093e-48	0	0.00123671	rs10770186	1
IGFBP7	Inverse variance weighted	5	0.994135	0.98597	1.00237	0.0407341	301.943	0	TRUE	0.821596	5	7.39622e-229	0.998757	9.00082e-234	1.09221e-05	0.00123231	rs1718860	1	0.000537683	0.800084	4	0.634404
PMM1	Wald ratio	1	0.975329	0.924834	1.02858	0.000905889	32.2399	5.20889e-08	TRUE	0.890429	1	0.0154578	0.983311	1.9349e-08	0	0.00123084	rs8139993	1
SPATA20	Inverse variance weighted	3	1.00456	0.996266	1.01291	0.00287633	34.1876	4.18194e-22	TRUE	0.88604	3	0	0.998763	0	7.13866e-06	0.00123031	rs9890200	1	-0.000986345	0.88648	2	0.324309
NRCAM	Wald ratio	1	1.02223	0.980365	1.06587	0.0013625	48.5126	2.16989e-11	TRUE	0.890429	1	5.43674e-06	0.998765	6.69536e-12	0	0.00122998	rs1034826	1
CBLN4	Inverse variance weighted	5	0.994326	0.984469	1.00428	0.0252475	184.175	1.36721e-191	TRUE	0.879877	5	3.35946e-63	0.998766	1.8937e-68	4.40053e-06	0.00122944	rs7351418	0.999992	0.00142289	0.524059	4	0.851485
MAPRE2	Wald ratio	1	1.00989	0.992957	1.02712	0.00922609	331.107	2.76785e-70	TRUE	0.873481	1	8.20234e-67	0.998772	1.00873e-72	0	0.0012283	rs3786314	1
PRSS57	Inverse variance weighted	3	1.00366	0.994436	1.01297	0.00398275	47.391	4.02785e-30	TRUE	0.910011	3	0	0.998766	0	6.29571e-06	0.00122724	rs12986335	1	-0.00187069	0.596865	2	0.191489
CADM1	Wald ratio	1	0.990238	0.972032	1.00879	0.00858903	308.046	1.30236e-65	TRUE	0.890429	1	7.23249e-62	0.998773	8.88388e-68	0	0.00122682	rs11215406	1
KLK11	Inverse variance weighted	3	1.00057	0.997242	1.0039	0.00267906	31.8366	4.87648e-21	TRUE	0.985576	3	0	0.99877	0	3.43648e-06	0.00122656	rs62115743	1	-0.000548328	0.830233	2	0.442351
NUDT2	Inverse variance weighted	3	0.994743	0.982633	1.007	0.0330858	405.539	6.95436e-251	TRUE	0.902086	3	2.28468e-200	0.998762	3.1479e-205	1.25354e-05	0.00122588	rs10814104	1	0.000415393	0.97734	2	0.165504
THBS4	Inverse variance weighted	3	1.00123	0.991104	1.01147	0.0230118	279.151	1.48393e-176	TRUE	0.989836	3	2.38617e-125	0.998773	7.38742e-131	1.86664e-06	0.00122549	rs13167730	1	-0.000815915	0.723311	2	0.879296
PRCP	Inverse variance weighted	2	1.0061	0.991249	1.02117	0.0114175	205.325	2.97339e-87	TRUE	0.909425	2	5.75772e-76	0.998776	1.33451e-81	1.09182e-06	0.00122312	rs2229437	1
CLEC1B	Inverse variance weighted	2	1.00957	0.993926	1.02546	0.0103639	186.178	9.46457e-79	TRUE	0.873481	2	3.54686e-63	0.998777	1.08043e-68	1.82083e-06	0.00122162	rs659928	1
KLK7	Wald ratio	1	0.998386	0.98998	1.00686	0.0335665	1234.98	3.57601e-259	TRUE	0.985576	1	3.36106e-257	0.998778	4.1109e-263	0	0.0012216	rs1624358	1
AMY2A	Inverse variance weighted	2	0.999769	0.979625	1.02033	0.0243021	442.804	1.32488e-183	TRUE	0.999199	2	1.66078e-123	0.99877	1.93532e-128	1.04195e-05	0.00121932	rs9660372	1
AMY2B	Inverse variance weighted	5	0.997831	0.988373	1.00738	0.0391676	289.858	4.72552e-298	TRUE	0.979812	5	4.01827e-145	0.998764	7.26741e-150	1.68443e-05	0.00121931	rs9660372	1	0.00608311	0.200468	4	0.270759
RNASET2	Inverse variance weighted	3	0.998218	0.989285	1.00723	0.0294562	359.701	6.33702e-223	TRUE	0.985576	3	0	0.998774	0	7.48287e-06	0.00121806	rs13216122	1	0.00107222	0.891114	2	0.120588
FGFBP1	Wald ratio	1	0.990882	0.95729	1.02565	0.00220882	78.713	4.81465e-18	TRUE	0.95659	1	1.33667e-12	0.998783	1.62934e-18	0	0.00121748	rs2314019	1
SUMO3	Wald ratio	1	0.977465	0.934149	1.02279	0.00136478	48.5937	1.98227e-11	TRUE	0.890429	1	5.34775e-06	0.998778	6.51215e-12	0	0.00121625	rs741949	1
PDCD6IP	Wald ratio	1	0.986941	0.962301	1.01221	0.00427186	152.546	3.58395e-33	TRUE	0.890429	1	1.99086e-28	0.998786	2.41905e-34	0	0.0012136	rs9876986	1
ASAH2	Inverse variance weighted	3	0.998712	0.991237	1.00624	0.00377372	44.8942	6.70319e-29	TRUE	0.985576	3	0	0.998783	0	5.54847e-06	0.00121161	rs7067773	1	-0.0023312	0.352271	2	0.263579
SH3BGRL3	Inverse variance weighted	3	0.998174	0.988623	1.00782	0.034028	417.496	4.34842e-261	TRUE	0.985576	3	5.58635e-221	0.998785	2.8892e-226	3.95506e-06	0.00121055	rs6598954	1	-0.00118179	0.665019	2	0.613729
PLA2G12B	Inverse variance weighted	2	1.01332	0.987797	1.03949	0.00422502	75.4312	1.77312e-32	TRUE	0.890429	2	3.2002e-21	0.998789	1.09847e-26	2.2197e-06	0.00120865	rs3829126	1
GMPR	Inverse variance weighted	4	1.00346	0.998296	1.00865	0.00727238	65.1141	1.40195e-53	TRUE	0.839857	4	0	0.99878	0	1.16916e-05	0.00120804	rs62387693	1	0.00239435	0.496589	3	0.147944
PDLIM4	Wald ratio	1	1.00343	0.986622	1.02053	0.00824788	295.709	8.07208e-64	TRUE	0.985576	1	4.51805e-59	0.998794	5.45566e-65	0	0.00120607	rs2292260	1
TRIL	Wald ratio	1	1.01271	0.97863	1.04797	0.00192368	68.532	9.04315e-16	TRUE	0.917997	1	2.1276e-10	0.998795	2.56728e-16	0	0.0012052	rs221187	1
XRCC4	Wald ratio	1	1.00819	0.983189	1.03383	0.00443643	158.449	9.53197e-35	TRUE	0.92664	1	9.69974e-30	0.998795	1.17041e-35	0	0.00120519	rs7736592	1
CD200	Wald ratio	1	1.00785	0.974923	1.0419	0.00184667	65.7837	2.42082e-15	TRUE	0.977296	1	7.45316e-10	0.998795	8.99256e-16	0	0.00120509	rs7619941	1
PARP1	Wald ratio	1	0.976201	0.92487	1.03038	0.000995614	35.4363	1.04841e-08	TRUE	0.901763	1	0.00340774	0.995389	4.12078e-09	0	0.00120367	rs1433574	1
AP1G2	Inverse variance weighted	2	0.997366	0.980393	1.01463	0.00895243	160.594	2.98114e-69	TRUE	0.985576	2	2.12359e-56	0.998796	6.10935e-62	1.6709e-06	0.00120253	rs34015250	1
NCAN	Inverse variance weighted	2	1.00164	0.988305	1.01515	0.0131618	237.111	1.13611e-100	TRUE	0.989836	2	1.18363e-86	0.998795	4.46778e-92	2.5678e-06	0.00120231	rs2228603	1
RRM2B	Inverse variance weighted	2	1.00448	0.988762	1.02045	0.0107398	193.005	7.98499e-82	TRUE	0.9437	2	1.72884e-65	0.998797	4.2879e-71	1.27589e-06	0.00120134	rs1037699	1
TCN2	Inverse variance weighted	4	1.00101	0.995513	1.00655	0.03779	349.089	1.84826e-288	TRUE	0.985576	4	0	0.998788	0	1.18165e-05	0.00119975	rs34471369	1	0.00673032	0.626919	3	0.338905
ENTPD5	Inverse variance weighted	3	1.00452	0.987777	1.02154	0.0122587	147.089	6.71461e-93	TRUE	0.955419	3	3.25955e-48	0.998793	2.79739e-53	7.37225e-06	0.00119955	rs112109204	1	0.00732249	0.587706	2	0.460428
PYGL	Inverse variance weighted	2	0.996217	0.972229	1.0208	0.00667959	119.548	5.10211e-51	TRUE	0.985576	2	1.39484e-35	0.998804	3.65457e-41	1.42214e-06	0.0011948	rs73284790	1
EGF	Wald ratio	1	1.01608	0.973531	1.0605	0.00144913	51.6014	3.42347e-12	TRUE	0.917997	1	1.00504e-06	0.998804	1.20205e-12	0	0.00119459	rs35617042	1
CLN5	Wald ratio	1	1.00223	0.975684	1.02949	0.00442511	158.043	4.35013e-35	TRUE	0.989836	1	1.19434e-29	0.998808	1.42516e-35	0	0.00119184	rs700363	1
COL15A1	Inverse variance weighted	3	1.00342	0.989197	1.01786	0.0109191	130.839	8.14497e-84	TRUE	0.977133	3	6.07996e-60	0.998807	1.66196e-65	1.53855e-06	0.00119169	rs16918163	1	-0.000607338	0.763048	2	0.926119
MAPK12	Wald ratio	1	0.984967	0.956508	1.01427	0.0030305	108.083	7.01254e-24	TRUE	0.890429	1	7.69452e-19	0.998809	9.17632e-25	0	0.00119116	rs732405	1
AASDHPPT	Wald ratio	1	0.975758	0.920942	1.03384	0.000876075	31.1779	8.05274e-08	TRUE	0.90858	1	0.0274531	0.971356	3.36516e-08	0	0.00119067	rs11211830	1
OXT	Inverse variance weighted	4	0.99678	0.989479	1.00413	0.00815206	73.0551	5.2213e-62	TRUE	0.902086	4	0	0.998807	0	2.69653e-06	0.0011905	rs6115776	1	0.00125874	0.479461	3	0.81883
LRP11	Inverse variance weighted	4	0.998636	0.994155	1.00314	0.0129178	116.322	2.48167e-97	TRUE	0.932228	4	0	0.998805	0	6.50089e-06	0.00118819	rs4869923	1	0.00200185	0.389461	3	0.458236
PNLIPRP2	Inverse variance weighted	4	0.998843	0.99384	1.00387	0.0120322	108.251	5.93065e-90	TRUE	0.979812	4	0	0.998803	0	9.09087e-06	0.00118743	rs11197747	1	0.000591194	0.923256	3	0.211899
FRZB	Inverse variance weighted	4	1.00172	0.996126	1.00735	0.0673493	641.863	0	TRUE	0.932228	4	2.8436e-272	0.998807	1.8427e-277	5.2851e-06	0.00118734	rs288326	1	0.000715314	0.725032	3	0.859309
SOD3	Inverse variance weighted	6	0.997424	0.991813	1.00307	0.0748736	479.557	0	TRUE	0.896174	6	2.5781e-242	0.998806	2.39109e-247	8.0781e-06	0.00118544	rs2695234	1	-0.000169455	0.895169	5	0.900649
IGF1R	Wald ratio	1	0.98495	0.937592	1.0347	0.00112357	39.9957	8.57808e-10	TRUE	0.932228	1	0.000311708	0.998505	3.69398e-10	0	0.00118331	rs80262698	1
IL17RD	Inverse variance weighted	3	0.997807	0.978882	1.0171	0.0116535	139.742	7.26826e-85	TRUE	0.989836	3	0	0.998267	0	0.000550177	0.00118283	rs4681717	1	-0.0055033	0.37845	2	0.000987502
CST4	Inverse variance weighted	2	1.00151	0.992309	1.01081	0.0289856	530.687	2.49902e-222	TRUE	0.985576	2	3.94585e-206	0.998818	1.37727e-211	2.30635e-06	0.00117996	rs8121100	1
METTL24	Inverse variance weighted	2	1.00171	0.977197	1.02685	0.00445179	79.4979	4.29726e-35	TRUE	0.989836	2	2.96696e-23	0.998819	1.05245e-28	2.36416e-06	0.00117888	rs9384738	1
CRISPLD2	Inverse variance weighted	2	0.995341	0.973118	1.01807	0.00435611	77.7818	8.04535e-34	TRUE	0.983806	2	4.70455e-18	0.998818	1.97049e-23	3.00473e-06	0.00117881	rs117174171	1
PIK3CG	Wald ratio	1	1.02979	0.977717	1.08465	0.000986537	35.1129	1.54297e-08	TRUE	0.881983	1	0.00495956	0.993863	5.87637e-09	0	0.00117759	rs342294	1
SNVH	Inverse variance weighted	2	0.989507	0.96005	1.01987	0.00306358	54.6318	3.76842e-24	TRUE	0.921738	2	8.97902e-08	0.998823	2.10251e-13	1.16333e-06	0.00117549	rs17779421	0.828354
SCO2	Wald ratio	1	0.995332	0.968529	1.02288	0.00373609	133.342	1.01586e-29	TRUE	0.985576	1	2.38983e-24	0.998825	2.81182e-30	0	0.00117519	rs74479613	1
SCGB3A1	Inverse variance weighted	3	1.00007	0.978228	1.02239	0.0107036	128.228	2.29147e-80	TRUE	0.999321	3	7.99144e-41	0.998822	5.17409e-46	5.29449e-06	0.00117243	rs307803	1	0.000137972	0.990952	2	0.15879
CRTAM	Inverse variance weighted	2	1.0037	0.990775	1.01679	0.0217886	395.985	1.7479e-165	TRUE	0.943441	2	2.31935e-144	0.998829	4.93344e-150	9.54878e-07	0.00116971	rs2370794	1
TG	Wald ratio	1	0.971612	0.922988	1.0228	0.00105843	37.6744	4.42322e-09	TRUE	0.883208	1	0.0013944	0.997437	1.63431e-09	0	0.00116905	rs180223	1
SERPING1	Inverse variance weighted	5	1.0046	0.997633	1.01162	0.0259635	189.537	1.10397e-194	TRUE	0.851644	5	0	0.998805	0	2.60074e-05	0.00116871	rs10896626	1	0.000942473	0.811974	4	0.25939
PGLYRP1	Inverse variance weighted	3	0.994665	0.981623	1.00788	0.0156601	188.551	1.36667e-118	TRUE	0.909425	3	7.65188e-100	0.998829	3.52264e-105	3.43046e-06	0.00116777	rs2072563	1	0.00374373	0.508751	2	0.501825
SUB1	Wald ratio	1	0.978727	0.927459	1.03283	0.000844694	30.0602	1.33115e-07	TRUE	0.910011	1	0.0422299	0.956603	5.15155e-08	0	0.00116694	rs62368621	1
SERPINA12	Inverse variance weighted	6	0.99897	0.994115	1.00385	0.0547022	342.885	0	TRUE	0.979898	6	0	0.998826	0	6.94558e-06	0.00116681	rs10145558	1	-0.000752049	0.636343	5	0.821232
SPP1	Inverse variance weighted	2	0.992627	0.962736	1.02345	0.00277557	49.4814	3.32291e-22	TRUE	0.977133	2	8.2086e-08	0.998833	1.75648e-13	9.71169e-07	0.00116614	rs9996125	0.999345
ADAM22	Inverse variance weighted	2	0.990763	0.963953	1.01832	0.00328755	58.6388	6.49304e-26	TRUE	0.922516	2	9.97766e-09	0.998833	2.93841e-14	1.77624e-06	0.00116531	rs2718332	0.749739
CST3	Wald ratio	1	1.01184	0.982983	1.04155	0.00288068	102.724	6.4908e-23	TRUE	0.909425	1	9.87418e-18	0.998837	1.15008e-23	0	0.00116338	rs73102389	1
SCUBE3	Wald ratio	1	0.995254	0.98259	1.00808	0.0154117	556.573	7.4375e-118	TRUE	0.917997	1	7.02714e-115	0.998837	8.18116e-121	0	0.00116287	rs3800403	1
ECH1	Inverse variance weighted	2	0.997954	0.988915	1.00708	0.0303032	555.566	1.8404e-233	TRUE	0.979812	2	8.58647e-223	0.998837	1.89918e-228	1.04772e-06	0.00116153	rs2229259	1
IFNL3	Wald ratio	1	0.977289	0.926672	1.03067	0.00100833	35.8894	8.18275e-09	TRUE	0.902086	1	0.00270038	0.996139	3.14552e-09	0	0.00116035	rs62122869	1
CTSO	Inverse variance weighted	2	1.01008	0.993411	1.02704	0.0104495	187.734	3.48115e-79	TRUE	0.873481	2	2.27706e-68	0.998839	5.24766e-74	1.14218e-06	0.00115972	rs2334114	1
PSAP	Inverse variance weighted	3	0.997465	0.989524	1.00547	0.0404172	499.187	0	TRUE	0.928306	3	4.80016e-237	0.998839	1.81154e-242	2.61128e-06	0.00115826	rs1867981	1	0.00366595	0.495599	2	0.487558
NCAM2	Inverse variance weighted	3	0.995203	0.983717	1.00682	0.0190087	229.65	1.21645e-144	TRUE	0.909425	3	9.56214e-103	0.998839	4.14145e-108	3.16804e-06	0.00115802	rs11911765	1	0.00860834	0.603339	2	0.731024
WFDC1	Inverse variance weighted	5	1.00234	0.996202	1.00851	0.0158378	114.429	7.11917e-120	TRUE	0.917852	5	0	0.998835	0	8.08335e-06	0.0011574	rs400345	1	-0.0019629	0.333322	4	0.814139
CNRIP1	Inverse variance weighted	7	0.99988	0.993327	1.00648	0.0179891	93.0353	2.51606e-134	TRUE	0.999199	7	0	0.99881	0	3.23786e-05	0.00115731	rs7592976	1	0.000243753	0.888133	6	0.378138
UNC5C	Inverse variance weighted	2	0.991394	0.976939	1.00606	0.0124533	224.186	1.16393e-94	TRUE	0.873481	2	4.9988e-83	0.998842	1.11976e-88	1.08066e-06	0.0011568	rs17383694	1
WFDC2	Wald ratio	1	0.994973	0.954889	1.03674	0.00141892	50.5241	3.24457e-12	TRUE	0.989836	1	1.45497e-06	0.998843	1.6839e-12	0	0.001156	rs2272953	1
HGF	Wald ratio	1	1.01114	0.987701	1.03514	0.00444795	158.862	1.41674e-34	TRUE	0.890429	1	8.34419e-30	0.998844	9.65659e-36	0	0.00115595	rs2214827	1
EPHA1	Inverse variance weighted	3	0.999693	0.995745	1.00366	0.00781192	93.3133	5.46604e-60	TRUE	0.989836	3	0	0.99884	0	5.94651e-06	0.00115433	rs41277428	1	0.000791143	0.914412	2	0.712047
SERPINA10	Inverse variance weighted	6	1.0014	0.995537	1.0073	0.0262979	160.032	5.40378e-198	TRUE	0.977133	6	0	0.998838	0	8.18424e-06	0.00115429	rs1243081	1	-0.00103452	0.374226	5	0.359041
MAGI2	Inverse variance weighted	3	1.00156	0.99173	1.01148	0.00430032	51.186	2.60753e-32	TRUE	0.985576	3	0	0.99884	0	9.54064e-06	0.00115071	rs17152290	1	-0.00135387	0.858447	2	0.0885003
IL6ST	Inverse variance weighted	3	0.996638	0.987074	1.00629	0.0276971	337.607	1.50965e-212	TRUE	0.921738	3	7.7198e-181	0.998845	4.00403e-186	4.03011e-06	0.0011506	rs7730934	1	-0.00101734	0.898312	2	0.985499
CTSE	Wald ratio	1	0.975255	0.932037	1.02048	0.0011772	41.9071	5.61296e-10	TRUE	0.885515	1	0.000169497	0.998682	1.94919e-10	0	0.00114847	rs11240496	1
LECT2	Inverse variance weighted	4	0.999304	0.99252	1.00613	0.0127668	114.945	3.23224e-97	TRUE	0.989836	4	0	0.998846	0	6.45989e-06	0.00114775	rs801576	1	-0.00129206	0.589083	3	0.791058
MGAT4C	Wald ratio	1	1.00818	0.962463	1.05607	0.0011562	41.1585	3.68141e-10	TRUE	0.985576	1	0.000152111	0.998701	1.74632e-10	0	0.00114656	rs56299996	1
CCL18	Inverse variance weighted	4	0.997858	0.993442	1.00229	0.0148293	133.794	1.08952e-111	TRUE	0.890429	4	0	0.998848	0	6.22848e-06	0.00114528	rs854643	1	-0.00136303	0.338972	3	0.519027
CHIT1	Inverse variance weighted	5	0.999006	0.994886	1.00314	0.0546789	411.288	0	TRUE	0.977133	5	0	0.998848	0	6.8922e-06	0.00114508	rs872129	1	-0.00140907	0.457171	4	0.473876
GABARAPL2	Wald ratio	1	1.0068	0.975663	1.03892	0.00315515	112.543	2.93353e-25	TRUE	0.979812	1	7.28326e-20	0.998856	8.34023e-26	0	0.00114381	rs16975847	1
CACYBP	Wald ratio	1	1.00476	0.985231	1.02468	0.00616927	220.722	5.4836e-48	TRUE	0.977133	1	4.31873e-43	0.998857	4.94216e-49	0	0.00114304	rs79904921	1
SIGLEC9	Inverse variance weighted	4	0.99957	0.995024	1.00414	0.0250061	227.968	1.82475e-189	TRUE	0.989836	4	0	0.998855	0	3.63279e-06	0.00114182	rs34974522	1	-0.00219077	0.3004	3	0.392199
LRP8	Inverse variance weighted	2	0.998301	0.955786	1.04271	0.0151981	274.361	5.37884e-112	TRUE	0.995608	2	2.44801e-94	0.998764	2.47466e-98	9.98275e-05	0.00113628	rs7546246	1
ECI2	Wald ratio	1	1.00329	0.981673	1.02538	0.00485784	173.574	3.03623e-38	TRUE	0.985576	1	5.68723e-33	0.998865	6.4623e-39	0	0.00113499	rs17499688	1
TFF3	Inverse variance weighted	3	0.996491	0.975566	1.01786	0.00580945	69.254	3.28195e-45	TRUE	0.985576	3	6.27991e-21	0.99886	3.61252e-26	4.611e-06	0.00113495	rs2839493	1	0.00107519	0.916287	2	0.916345
POMGNT2	Inverse variance weighted	3	0.999765	0.976591	1.02349	0.00518213	61.7368	2.88998e-40	TRUE	0.999321	3	6.2485e-16	0.998868	2.35402e-21	2.63334e-06	0.00112973	rs62248848	1	0.00212811	0.659255	2	0.759102
DECR2	Inverse variance weighted	4	1.00659	0.993973	1.01937	0.0101152	90.8279	8.86884e-74	TRUE	0.890429	4	0	0.9987	0	0.000173098	0.00112724	rs4399536	1	0.0037489	0.25218	3	0.0248328
MCEE	Wald ratio	1	0.984825	0.945671	1.0256	0.00183445	65.3475	4.33396e-15	TRUE	0.917852	1	1.16573e-09	0.998881	1.30595e-15	0	0.00111903	rs6740268	1
GPCPD1	Inverse variance weighted	2	0.987672	0.962351	1.01366	0.0039247	70.0483	1.76425e-30	TRUE	0.890429	2	5.32934e-11	0.998882	9.94774e-17	7.4686e-07	0.00111765	rs6133228	0.906294
FSTL4	Inverse variance weighted	2	1.01843	0.984705	1.0533	0.00237212	42.2717	1.01991e-18	TRUE	0.888973	2	1.85567e-05	0.998862	5.38382e-11	1.78036e-06	0.00111762	rs17683306	0.954095
PRG3	Wald ratio	1	1.01579	0.983526	1.04912	0.00270312	96.3752	1.7911e-21	TRUE	0.890429	1	2.68482e-16	0.998883	3.00358e-22	0	0.00111748	rs61886960	1
TXNDC5	Inverse variance weighted	3	0.997455	0.980479	1.01473	0.00889902	106.415	2.40586e-68	TRUE	0.985576	3	1.42922e-43	0.998879	7.2982e-49	3.98341e-06	0.00111728	rs1043784	1	0.00199887	0.628494	2	0.802279
MAPK13	Wald ratio	1	1.01175	0.98743	1.03667	0.00438761	156.698	4.14659e-34	TRUE	0.890429	1	2.50477e-29	0.998884	2.79849e-35	0	0.00111602	rs10447396	1
CCL28	Wald ratio	1	0.976181	0.924646	1.03059	0.00126535	45.0491	9.72631e-11	TRUE	0.901763	1	3.5405e-05	0.998852	3.94466e-11	0	0.00111287	rs7703662	1
FCRL1	Inverse variance weighted	4	1.00391	0.995945	1.01193	0.00742393	66.4812	1.2735e-55	TRUE	0.890429	4	0	0.99888	0	7.50016e-06	0.00111283	rs6681271	1	0.00205565	0.393933	3	0.341969
SELPLG	Wald ratio	1	0.995378	0.984516	1.00636	0.0211377	767.825	1.44083e-161	TRUE	0.909425	1	7.52692e-160	0.99889	8.36381e-166	0	0.00110995	rs73191242	1
KDR	Wald ratio	1	1.00078	0.987756	1.01398	0.0115034	413.787	5.6822e-89	TRUE	0.989836	1	3.30832e-84	0.998891	3.67329e-90	0	0.00110909	rs2305948	1
MANSC4	Inverse variance weighted	4	0.999361	0.99149	1.00729	0.00530442	47.3998	5.40951e-40	TRUE	0.989836	4	0	0.998879	0	1.21063e-05	0.00110852	rs61917498	1	0.000428627	0.86769	3	0.27774
CPN2	Inverse variance weighted	3	1.0026	0.996733	1.00851	0.00743367	88.7612	2.16335e-56	TRUE	0.902086	3	0	0.99889	0	5.22643e-06	0.00110441	rs6783228	1	-0.000805594	0.769136	2	0.486074
PPA1	Inverse variance weighted	2	0.993097	0.979782	1.00659	0.0149334	269.511	1.06916e-113	TRUE	0.890429	2	3.733e-96	0.998895	8.17306e-102	1.08294e-06	0.00110405	rs10823500	1
DUSP28	Wald ratio	1	0.975109	0.927759	1.02488	0.0010561	37.5914	4.13492e-09	TRUE	0.890429	1	0.00138635	0.997513	1.52963e-09	0	0.0011006	rs10187820	1
CCL21	Inverse variance weighted	2	0.994034	0.972832	1.0157	0.00582213	104.112	3.25727e-45	TRUE	0.947413	2	4.54276e-31	0.998902	8.4581e-37	7.62885e-07	0.00109696	rs10972211	1
VWA2	Inverse variance weighted	2	1.00681	0.995236	1.01853	0.0176722	319.829	1.05124e-133	TRUE	0.873481	2	2.85992e-94	0.998898	2.00915e-99	5.92161e-06	0.00109585	rs34668207	1
CACNA2D3	Inverse variance weighted	4	0.99952	0.97793	1.02159	0.00771123	69.0739	7.94969e-58	TRUE	0.999199	4	8.27467e-14	0.998892	1.14635e-18	1.27435e-05	0.00109479	rs13062287	0.982719	0.00511042	0.577745	3	0.247133
WWOX	Wald ratio	1	1.01931	0.982329	1.05768	0.0020905	74.4875	7.58447e-17	TRUE	0.890429	1	1.4923e-11	0.998905	1.63553e-17	0	0.00109478	rs11545029	1
SIRPA	Inverse variance weighted	3	1.00227	0.984019	1.02087	0.0164573	198.31	6.52175e-123	TRUE	0.989836	3	1.04655e-88	0.998893	1.51783e-93	1.33938e-05	0.00109328	rs3828016	1	0.00956788	0.253408	2	0.0563667
CHST12	Wald ratio	1	0.993788	0.978961	1.00884	0.0120437	433.456	4.55878e-92	TRUE	0.909425	1	1.01909e-88	0.998909	1.11274e-94	0	0.00109071	rs6952433	1
PDHX	Wald ratio	1	1.00565	0.975112	1.03715	0.00282234	100.638	8.62554e-23	TRUE	0.985576	1	2.55827e-17	0.998912	2.7875e-23	0	0.00108842	rs2033359	1
LSAMP	Inverse variance weighted	3	0.994045	0.974917	1.01355	0.0111959	134.192	5.14172e-84	TRUE	0.932228	3	4.95797e-63	0.998901	5.83054e-68	1.06589e-05	0.00108807	rs1541871	1	-0.0191225	0.424192	2	0.198998
ITPKA	Wald ratio	1	1.01862	0.982459	1.05612	0.00211277	75.2829	5.06689e-17	TRUE	0.890429	1	1.00262e-11	0.998914	1.09048e-17	0	0.00108646	rs316617	1
BOLA3	Wald ratio	1	0.988464	0.966621	1.0108	0.00543545	194.324	6.6824e-42	TRUE	0.890429	1	2.0929e-37	0.998916	2.27067e-43	0	0.00108376	rs7562297	1
CFH	Inverse variance weighted	2	0.996173	0.984429	1.00806	0.0207551	376.805	7.70346e-159	TRUE	0.927264	2	2.4049e-149	0.998917	4.48322e-155	7.80046e-07	0.00108214	rs70620	1
PDIA5	Inverse variance weighted	4	1.00187	0.997169	1.00658	0.00502104	44.8548	5.77378e-39	TRUE	0.910011	4	0	0.998914	0	4.89864e-06	0.00108143	rs3804749	1	-0.000572661	0.821375	3	0.992741
SERPINA1	Inverse variance weighted	4	0.999815	0.993758	1.00591	0.0200799	182.137	6.63661e-152	TRUE	0.999199	4	0	0.998915	0	3.94069e-06	0.00108138	rs2749534	1	0.000277957	0.878238	3	0.448779
CAMP	Wald ratio	1	0.989455	0.959096	1.02078	0.00250208	89.1896	3.69396e-20	TRUE	0.922516	1	8.06479e-15	0.998919	8.72728e-21	0	0.00108098	rs55771110	1
CXCL6	Inverse variance weighted	2	1.00315	0.996078	1.01027	0.00175343	31.2272	7.13876e-14	TRUE	0.901763	2	0	0.998918	0	2.11431e-06	0.00107998	rs10031141	1
MAP3K3	Wald ratio	1	0.975457	0.925785	1.0278	0.00100562	35.7928	9.32924e-09	TRUE	0.890429	1	0.00325411	0.995666	3.52947e-09	0	0.00107992	rs11651693	1
PPP1R14A	Inverse variance weighted	2	1.0056	0.992142	1.01924	0.0142763	257.479	6.82548e-109	TRUE	0.909425	2	3.55881e-97	0.998919	7.89051e-103	1.1354e-06	0.00107938	rs71354995	1
PECR	Wald ratio	1	1.00134	0.974366	1.02906	0.00393157	140.347	2.11168e-31	TRUE	0.989836	1	7.49716e-26	0.998921	8.10066e-32	0	0.00107933	rs73072196	1
AKR7A2	Wald ratio	1	0.991397	0.974094	1.00901	0.00856311	307.108	1.65132e-65	TRUE	0.890429	1	1.15072e-61	0.998921	1.24263e-67	0	0.00107871	rs61766662	1
VWC2	Inverse variance weighted	5	1.00058	0.992765	1.00846	0.0399839	296.15	5.56173e-306	TRUE	0.989836	5	5.7322e-225	0.998912	6.0238e-230	9.41905e-06	0.00107823	rs557626	1	-0.00066507	0.733303	4	0.542272
SPINK4	Inverse variance weighted	2	1.00361	0.967978	1.04056	0.0186178	337.266	6.14811e-139	TRUE	0.989836	2	1.38059e-131	0.998902	2.90501e-136	1.9941e-05	0.00107762	rs1630171	1
IGFBP2	Wald ratio	1	1.02308	0.973274	1.07543	0.00102592	36.5162	6.33238e-09	TRUE	0.896174	1	0.00219879	0.996724	2.37555e-09	0	0.00107685	rs4674100	1
CTSD	Inverse variance weighted	4	0.998432	0.987825	1.00915	0.0251233	229.063	3.0236e-191	TRUE	0.985576	4	4.02538e-135	0.998919	2.01374e-140	3.92054e-06	0.00107667	rs55861089	1	-0.000374088	0.833182	3	0.640462
SRGN	Inverse variance weighted	3	1.00192	0.988519	1.0155	0.0147946	177.973	1.28672e-112	TRUE	0.985632	3	1.70258e-87	0.998922	7.10909e-93	3.09651e-06	0.00107447	rs2229498	1	-3.80168e-05	0.988793	2	0.599338
EFNB2	Wald ratio	1	1.01136	0.972184	1.05212	0.00157711	56.1658	3.01013e-13	TRUE	0.94286	1	1.01707e-07	0.998925	1.09393e-13	0	0.00107441	rs72632701	1
TMEM190	Inverse variance weighted	5	0.998502	0.994239	1.00278	0.04818	359.93	0	TRUE	0.921738	5	0	0.998921	0	5.70153e-06	0.0010728	rs12610863	1	-8.55106e-05	0.976232	4	0.808946
DNAJB14	Wald ratio	1	1.0127	0.97087	1.05632	0.00136816	48.7144	1.18169e-11	TRUE	0.93511	1	4.07136e-06	0.998925	4.36434e-12	0	0.00107081	rs55797991	1
PLCG2	Wald ratio	1	0.994946	0.975216	1.01507	0.00537852	192.278	5.47182e-42	TRUE	0.967962	1	5.34064e-37	0.998934	5.69897e-43	0	0.00106596	rs12445050	1
CAMK2D	Wald ratio	1	1.03144	0.974144	1.0921	0.00085292	30.3532	1.48527e-07	TRUE	0.888973	1	0.0508866	0.948047	5.72126e-08	0	0.00106591	rs6836139	1
SLITRK5	Inverse variance weighted	2	0.992025	0.974366	1.01	0.00782453	140.202	5.49532e-60	TRUE	0.901763	2	8.55555e-41	0.998933	2.43944e-46	1.78268e-06	0.00106558	rs12877225	1
SERPINA5	Inverse variance weighted	2	1.00177	0.991625	1.01202	0.025513	465.445	2.97155e-196	TRUE	0.985576	2	1.40396e-141	0.998934	2.47744e-147	6.97339e-07	0.00106539	rs6119	1
GGPS1	Wald ratio	1	0.993521	0.964562	1.02335	0.00341417	121.813	3.28744e-27	TRUE	0.979812	1	7.42702e-22	0.998935	7.91981e-28	0	0.00106521	rs7534175	1
NT5C2	Wald ratio	1	1.0107	0.987668	1.03427	0.00505816	180.767	3.54233e-39	TRUE	0.89576	1	1.66545e-34	0.998936	1.77446e-40	0	0.00106432	rs4919682	1
UCMA	Inverse variance weighted	4	1.00156	0.993719	1.00946	0.0397896	368.325	8.68747e-307	TRUE	0.985576	4	9.83594e-224	0.998933	5.09614e-229	4.11272e-06	0.0010629	rs1537771	1	0.000129529	0.935418	3	0.88161
REG3G	Inverse variance weighted	5	1.00351	0.996421	1.01066	0.00959892	68.9156	9.95007e-73	TRUE	0.890429	5	0	0.99893	0	9.16981e-06	0.00106106	rs432146	1	-0.000915095	0.623081	4	0.897134
GPC6	Wald ratio	1	0.981681	0.937345	1.02811	0.00134095	47.7441	2.37961e-11	TRUE	0.910011	1	8.05879e-06	0.998932	8.55298e-12	0	0.00106019	rs1535692	1
DSG2	Inverse variance weighted	5	0.993823	0.983094	1.00467	0.0222464	161.785	1.92602e-167	TRUE	0.879877	5	1.79598e-112	0.998928	2.59016e-117	1.33481e-05	0.00105845	rs9304098	1	0.00507955	0.211064	4	0.495208
LYPD3	Wald ratio	1	0.99166	0.969718	1.0141	0.00553745	197.991	5.96357e-43	TRUE	0.917997	1	3.15798e-38	0.998946	3.33335e-44	0	0.00105442	rs35681564	1
LY9	Inverse variance weighted	4	1.00093	0.994411	1.00749	0.00965238	86.6314	2.22713e-72	TRUE	0.985632	4	0	0.998941	0	4.89774e-06	0.00105401	rs12405457	1	-0.00111257	0.611295	3	0.274359
UPP1	Wald ratio	1	0.99918	0.973633	1.0254	0.00296508	105.743	4.33879e-24	TRUE	0.998907	1	2.0004e-18	0.998947	2.10943e-24	0	0.00105339	rs6950051	1
CD200R1	Wald ratio	1	1.01111	0.987774	1.03499	0.00524575	187.507	1.44911e-40	TRUE	0.890429	1	6.06131e-36	0.998947	6.39145e-42	0	0.00105335	rs62263730	1
KLK10	Inverse variance weighted	5	1.00011	0.993047	1.00722	0.0113162	81.386	2.54128e-84	TRUE	0.999199	5	0	0.99893	0	1.83985e-05	0.00105124	rs16988619	1	0.00389931	0.15819	4	0.227402
SEMA6A	Wald ratio	1	1.00512	0.955442	1.05738	0.00103179	36.7254	2.82828e-09	TRUE	0.989836	1	0.00151105	0.997438	1.59179e-09	0	0.00105073	rs72505612	1
TGM3	Inverse variance weighted	2	1.00787	0.984167	1.03215	0.00403911	72.0985	1.21412e-31	TRUE	0.923851	2	2.06079e-11	0.99895	4.65732e-17	1.2092e-06	0.00104839	rs6047520	0.511768
COL6A3	Inverse variance weighted	2	0.986445	0.966528	1.00677	0.00795261	142.515	4.1852e-60	TRUE	0.839857	2	9.5986e-48	0.998946	6.93572e-53	6.17024e-06	0.0010479	rs2646260	1
GOLM1	Inverse variance weighted	2	0.998516	0.988779	1.00835	0.0244775	446.079	3.99028e-187	TRUE	0.985576	2	7.48751e-137	0.998951	1.84134e-142	1.40928e-06	0.00104735	rs7868110	1
LIFR	Inverse variance weighted	3	0.997131	0.963818	1.0316	0.0045477	54.1441	2.5458e-34	TRUE	0.989836	3	1.21723e-16	0.998951	6.84345e-22	4.5718e-06	0.00104444	rs34411312	1	-0.00471972	0.492019	2	0.127337
CD86	Wald ratio	1	1.01725	0.972093	1.0645	0.00144047	51.2926	4.01238e-12	TRUE	0.917852	1	1.34792e-06	0.998956	1.4063e-12	0	0.00104223	rs2681406	1
CROT	Inverse variance weighted	2	0.999319	0.991882	1.00681	0.00278588	49.6657	2.37567e-22	TRUE	0.989836	2	0	0.998957	0	2.16765e-06	0.00104088	rs809066	1
GUCA2B	Inverse variance weighted	2	1.00486	0.983596	1.02658	0.00564715	100.965	1.22305e-43	TRUE	0.979812	2	4.301e-28	0.998957	1.48206e-33	2.40172e-06	0.00104053	rs11210603	1
C8G	Inverse variance weighted	4	1.00013	0.989427	1.01096	0.0166468	150.47	2.22094e-123	TRUE	0.999199	4	0	0.998937	0	2.23624e-05	0.00104024	rs10781522	1	-0.00159801	0.628431	3	0.0297198
GZMK	Inverse variance weighted	2	0.993536	0.976987	1.01036	0.00958039	171.968	5.94617e-73	TRUE	0.917744	2	1.03873e-62	0.998959	2.11145e-68	9.90451e-07	0.00104015	rs10471928	1
PCYOX1	Inverse variance weighted	4	1.00085	0.996211	1.0055	0.00981628	88.1169	7.69251e-75	TRUE	0.985576	4	0	0.998958	0	3.78762e-06	0.00103785	rs62152025	1	-0.000718997	0.650009	3	0.80022
ACADSB	Wald ratio	1	1.00234	0.969037	1.03679	0.00235842	84.0567	1.99394e-19	TRUE	0.989836	1	9.41788e-14	0.998962	9.78163e-20	0	0.00103755	rs7894710	1
MDGA1	Inverse variance weighted	5	1.00011	0.995109	1.00513	0.0367285	271.12	1.72708e-281	TRUE	0.999199	5	0	0.998958	0	4.99054e-06	0.00103661	rs9462353	1	0.000888282	0.668907	4	0.766215
GP6	Wald ratio	1	0.997297	0.988294	1.00638	0.0327132	1202.52	5.80565e-252	TRUE	0.93511	1	3.40313e-251	0.998964	3.52925e-257	0	0.00103598	rs892090	1
GAPDH	Wald ratio	1	1.00662	0.958836	1.05678	0.00106624	37.9528	1.65141e-09	TRUE	0.989836	1	0.000815269	0.99815	8.45536e-10	0	0.00103521	rs12425927	1
CR1	Inverse variance weighted	4	0.997638	0.991456	1.00386	0.0144029	129.891	4.68226e-108	TRUE	0.917852	4	0	0.99895	0	1.51551e-05	0.00103486	rs4844600	1	0.00263163	0.89382	3	0.322918
SMOC1	Inverse variance weighted	2	1.00169	0.98874	1.0148	0.0144437	260.544	2.03352e-110	TRUE	0.989836	2	6.26184e-86	0.998965	1.11452e-91	7.43358e-07	0.00103465	rs1958078	1
NSFL1C	Wald ratio	1	1.02593	0.974211	1.08039	0.000978276	34.8186	1.55522e-08	TRUE	0.890429	1	0.00558276	0.993383	5.81249e-09	0	0.00103426	rs9575	1
CCM2	Wald ratio	1	1.01601	0.973621	1.06025	0.00129976	46.2758	4.57892e-11	TRUE	0.917997	1	1.51744e-05	0.998951	1.5706e-11	0	0.00103395	rs6958168	1
GLO1	Wald ratio	1	1.00009	0.975333	1.02547	0.00348859	124.478	4.12651e-28	TRUE	0.999321	1	1.91191e-22	0.998968	1.97421e-28	0	0.00103152	rs9462450	1
CD59	Inverse variance weighted	3	0.98855	0.975537	1.00174	0.0159531	192.136	1.91681e-119	TRUE	0.684838	3	4.85725e-94	0.998966	2.97992e-99	5.10014e-06	0.0010285	rs831630	1	-0.00304443	0.394149	2	0.362114
CHGA	Inverse variance weighted	4	0.99516	0.985367	1.00505	0.0264095	241.109	2.27269e-200	TRUE	0.890429	4	7.05332e-177	0.998963	7.55956e-182	9.67907e-06	0.00102754	rs729940	1	-0.00143484	0.550892	3	0.580299
LGMN	Inverse variance weighted	3	0.993879	0.979666	1.0083	0.0116503	139.703	4.13273e-88	TRUE	0.907574	3	4.42569e-37	0.998968	4.11677e-42	8.26914e-06	0.00102326	rs2236264	0.996599	0.00171541	0.741301	2	0.4727
LDHC	Wald ratio	1	1.00755	0.954633	1.0634	0.00092462	32.9071	2.02737e-08	TRUE	0.985632	1	0.0099509	0.989026	1.02917e-08	0	0.0010229	rs4757651	1
GNLY	Inverse variance weighted	2	0.997664	0.990963	1.00441	0.00659222	117.974	1.52745e-50	TRUE	0.922516	2	0	0.998976	0	1.4796e-06	0.00102283	rs4616480	1
MAN1A2	Inverse variance weighted	3	1.00209	0.990392	1.01393	0.0186146	224.798	4.80949e-142	TRUE	0.985576	3	1.27551e-102	0.998976	5.75855e-108	3.48909e-06	0.00102097	rs73013841	1	0.000528978	0.905872	2	0.705069
GLTPD2	Inverse variance weighted	3	1.00437	0.994599	1.01423	0.0248038	301.444	2.23767e-189	TRUE	0.901763	3	2.12705e-102	0.998978	5.79037e-108	1.69874e-06	0.00102073	rs8078118	1	-0.00104725	0.739174	2	0.844818
ERLEC1	Wald ratio	1	0.98962	0.957626	1.02268	0.0023651	84.2951	3.71145e-19	TRUE	0.928306	1	9.23162e-14	0.998981	9.42068e-20	0	0.00101944	rs2542580	1
CILP2	Wald ratio	1	1.0089	0.979499	1.03919	0.00291354	103.899	2.58774e-23	TRUE	0.93511	1	5.51216e-18	0.998983	5.61406e-24	0	0.00101745	rs2315282	1
OLFM2	Inverse variance weighted	3	0.998343	0.987306	1.0095	0.0293005	357.742	1.52357e-222	TRUE	0.985576	3	1.05591e-140	0.99898	4.98106e-146	3.69574e-06	0.00101675	rs74178184	1	0.00422504	0.333349	2	0.220231
PCDH9	Inverse variance weighted	5	0.996233	0.987583	1.00496	0.0323334	237.592	3.02054e-247	TRUE	0.902086	5	1.69379e-99	0.998979	1.24397e-104	6.32205e-06	0.00101472	rs73196184	1	0.000120098	0.954073	4	0.91432
FBLN1	Inverse variance weighted	2	0.997051	0.98176	1.01258	0.010391	186.671	2.02746e-79	TRUE	0.985576	2	2.04362e-61	0.998985	3.62614e-67	7.5806e-07	0.00101451	rs1040402	1
APMAP	Inverse variance weighted	2	0.994961	0.969382	1.02121	0.00674693	120.762	2.29507e-51	TRUE	0.985576	2	8.08475e-32	0.998987	2.16815e-37	1.66726e-06	0.0010118	rs6036977	1
NT5E	Inverse variance weighted	4	1.00008	0.993477	1.00672	0.0121085	108.945	1.89725e-92	TRUE	0.999199	4	0	0.998987	0	3.14868e-06	0.00101003	rs632350	1	-8.54216e-05	0.951163	3	0.852407
MGAT2	Wald ratio	1	0.990714	0.971914	1.00988	0.00743123	266.211	5.56318e-57	TRUE	0.890429	1	7.13369e-53	0.998991	7.20203e-59	0	0.00100856	rs7519	1
MX1	Inverse variance weighted	2	1.0017	0.974788	1.02936	0.00352892	62.9592	7.86776e-28	TRUE	0.989836	2	3.13835e-11	0.99899	8.56381e-17	1.7176e-06	0.0010084	rs60687893	0.999851
TNFSF15	Wald ratio	1	1.01124	0.961908	1.06311	0.00105193	37.4429	2.53471e-09	TRUE	0.979812	1	0.0011243	0.99787	1.13365e-09	0	0.00100616	rs56339337	1
SYK	Wald ratio	1	0.996822	0.966943	1.02762	0.00322334	114.983	6.09473e-26	TRUE	0.989836	1	2.18984e-20	0.998995	2.20311e-26	0	0.00100505	rs75505307	1
CPLX1	Wald ratio	1	1.02162	0.976802	1.0685	0.00141285	50.3079	8.14742e-12	TRUE	0.890429	1	2.5621e-06	0.998993	2.57728e-12	0	0.00100491	rs7687101	1
MAPKAPK2	Wald ratio	1	1.00675	0.991355	1.02239	0.0105471	379.021	1.18778e-80	TRUE	0.902086	1	4.3806e-77	0.998997	4.39927e-83	0	0.00100325	rs4256810	1
COLEC12	Inverse variance weighted	3	1.00391	0.979939	1.02846	0.00989757	118.475	8.5354e-74	TRUE	0.985576	3	2.58315e-32	0.998992	1.97639e-37	6.64218e-06	0.00100122	rs1539790	1	-0.0117709	0.273628	2	0.0781287
RET	Inverse variance weighted	3	0.996069	0.988658	1.00353	0.0477635	594.472	0	TRUE	0.890429	3	1.29687e-290	0.998998	3.77406e-296	1.90697e-06	0.00100024	rs2435359	1	-0.000988348	0.657935	2	0.731323
NCAM1	Inverse variance weighted	3	1.00178	0.994448	1.00916	0.0441188	547.014	0	TRUE	0.977133	3	7.73526e-142	0.999	2.22989e-147	1.88133e-06	0.000998541	rs2288158	1	-0.00219453	0.562569	2	0.626336
ACY1	Wald ratio	1	0.998979	0.948147	1.05254	0.000925377	32.9341	1.59392e-08	TRUE	0.999199	1	0.00995221	0.98905	1.00438e-08	0	0.000998151	rs41292864	1
NMT2	Wald ratio	1	0.986047	0.945862	1.02794	0.00154652	55.0747	5.80532e-13	TRUE	0.922516	1	1.99014e-07	0.999002	1.98795e-13	0	0.000997898	rs4237446	1
ART4	Inverse variance weighted	3	0.998925	0.978087	1.02021	0.0147089	176.927	6.10177e-107	TRUE	0.989836	3	0	0.998842	0	0.000160634	0.000997838	rs11056174	1	0.00269641	0.771496	2	0.000178876
RIPK2	Wald ratio	1	0.991761	0.949834	1.03554	0.0014351	51.101	2.86819e-12	TRUE	0.985576	1	1.27381e-06	0.999002	1.27108e-12	0	0.000996863	rs160438	1
CDH5	Inverse variance weighted	2	0.991765	0.975419	1.00839	0.00981886	176.291	5.84856e-75	TRUE	0.890429	2	1.77792e-62	0.999002	3.61007e-68	1.03177e-06	0.00099671	rs11649312	1
NTRK2	Wald ratio	1	0.983011	0.943611	1.02406	0.00157255	56.0032	4.49276e-13	TRUE	0.909425	1	1.4014e-07	0.999004	1.39701e-13	0	0.000995876	rs1624327	1
PGLYRP2	Inverse variance weighted	5	1.00464	0.995987	1.01336	0.0350849	258.546	3.60567e-267	TRUE	0.890429	5	1.36396e-219	0.998998	1.13338e-224	7.30671e-06	0.000994472	rs140755383	1	0.000447827	0.735309	4	0.627473
CD33	Inverse variance weighted	5	0.996808	0.991695	1.00195	0.023412	170.464	2.92668e-177	TRUE	0.873481	5	0	0.998997	0	8.83913e-06	0.000994049	rs7256201	1	-0.00679147	0.395788	4	0.833357
CPB1	Inverse variance weighted	2	0.997253	0.982896	1.01182	0.0180098	326.049	9.89201e-137	TRUE	0.985576	2	1.65408e-125	0.999007	4.82941e-131	1.92523e-06	0.00099156	rs2291671	1
CHST11	Inverse variance weighted	3	0.995064	0.983924	1.00633	0.0382533	471.398	4.81551e-291	TRUE	0.902086	3	7.31391e-244	0.999004	5.45177e-249	6.4566e-06	0.000989957	rs1650132	1	0.00145208	0.862202	2	0.152665
NID2	Inverse variance weighted	4	0.999325	0.989767	1.00897	0.0135099	121.727	1.06212e-100	TRUE	0.989836	4	0	0.999	0	1.38339e-05	0.000985711	rs1253678	1	0.00551936	0.400364	3	0.118186
GAS6	Inverse variance weighted	3	0.994503	0.984871	1.00423	0.0276581	337.119	6.40123e-211	TRUE	0.881983	3	4.71327e-188	0.999014	1.89306e-193	3.02907e-06	0.000983406	rs6602909	1	-0.00137909	0.663511	2	0.801581
PTGFRN	Inverse variance weighted	3	0.992256	0.978519	1.00619	0.0130139	156.271	5.45203e-99	TRUE	0.883208	3	3.60947e-44	0.999014	1.73139e-49	3.80954e-06	0.000982531	rs7526651	0.999999	-0.00070882	0.899232	2	0.983561
MTRF1L	Wald ratio	1	1.00528	0.989017	1.0218	0.0113073	406.65	9.81463e-87	TRUE	0.927264	1	5.50196e-83	0.999018	5.40557e-89	0	0.000981516	rs2038332	1
ANGPTL3	Inverse variance weighted	3	1.0051	0.996552	1.01372	0.0313956	384.151	9.87849e-239	TRUE	0.873481	3	7.90014e-139	0.999013	4.83691e-144	5.13503e-06	0.000981497	rs10889352	1	0.00198639	0.422141	2	0.38895
CST1	Inverse variance weighted	3	1.00177	0.995756	1.00783	0.0185286	223.741	6.25988e-141	TRUE	0.937863	3	0	0.999017	0	2.13364e-06	0.00098112	rs6048991	1	-0.000750947	0.77468	2	0.60641
CST2	Inverse variance weighted	4	1.00154	0.99602	1.00708	0.0247388	225.468	1.81532e-188	TRUE	0.947413	4	0	0.999015	0	3.97506e-06	0.000981118	rs6048991	1	-0.0012629	0.594469	3	0.742713
GFRAL	Inverse variance weighted	3	0.987426	0.975282	0.999721	0.0181998	219.696	2.03021e-136	TRUE	0.557909	3	6.4406e-54	0.999016	3.58963e-59	4.58856e-06	0.000979389	rs72988065	0.998418	-0.00329735	0.522668	2	0.583063
MLN	Inverse variance weighted	3	1.00018	0.974602	1.02643	0.00372207	44.2776	4.50428e-29	TRUE	0.999321	3	1.03667e-06	0.999019	3.50561e-12	2.40111e-06	0.000977184	rs71567453	0.566083	0.000268696	0.982114	2	0.609756
ICOSLG	Wald ratio	1	1.01408	0.978507	1.05094	0.00211236	75.2683	3.66403e-17	TRUE	0.915986	1	9.28978e-12	0.999025	9.06426e-18	0	0.000974772	rs56124762	1
CTRB1	Inverse variance weighted	4	1.00221	0.995502	1.00895	0.00452544	40.4072	4.83581e-35	TRUE	0.923851	4	0	0.999023	0	3.98621e-06	0.00097287	rs8051363	1	-0.00111599	0.577474	3	0.874226
ADI1	Wald ratio	1	1.00653	0.975067	1.03901	0.00259093	92.365	5.2076e-21	TRUE	0.984653	1	1.62418e-15	0.999029	1.57896e-21	0	0.000971217	rs10179340	1
NAP1L4	Wald ratio	1	0.994064	0.977006	1.01142	0.00833726	298.94	3.70985e-64	TRUE	0.922516	1	6.53953e-60	0.999029	6.35691e-66	0	0.00097113	rs737872	1
H6PD	Inverse variance weighted	5	1.00129	0.995566	1.00705	0.0104434	75.0422	7.23872e-79	TRUE	0.979812	5	0	0.999021	0	8.70266e-06	0.000970638	rs12060409	1	-0.000822563	0.652239	4	0.677421
SH3BGRL2	Wald ratio	1	1.01152	0.986834	1.03683	0.00425259	151.855	4.00498e-33	TRUE	0.89576	1	3.00498e-28	0.99903	2.91735e-34	0	0.000969899	rs2812679	1
LILRA5	Inverse variance weighted	3	0.99749	0.990453	1.00458	0.00589351	70.262	3.02748e-45	TRUE	0.921738	3	0	0.999028	0	2.84523e-06	0.000968774	rs431001	1	0.000898694	0.715697	2	0.686986
CXCL5	Wald ratio	1	0.998612	0.979794	1.01779	0.00918085	329.468	3.1327e-71	TRUE	0.989836	1	1.94039e-66	0.999033	1.87884e-72	0	0.000967342	rs352045	1
CREG1	Inverse variance weighted	2	0.996158	0.971423	1.02152	0.0137891	248.57	1.30331e-103	TRUE	0.985576	2	1.89423e-75	0.999029	9.36432e-81	3.97174e-06	0.00096708	rs7513428	1
FAM20B	Inverse variance weighted	2	1.01287	0.986793	1.03964	0.00349707	62.3891	2.09552e-27	TRUE	0.890429	2	9.3406e-16	0.999031	3.27086e-21	2.53162e-06	0.000966754	rs67498652	1
SERPINF1	Inverse variance weighted	2	0.994853	0.986064	1.00372	0.0317753	583.44	1.74382e-242	TRUE	0.873481	2	1.1564e-226	0.999033	2.73406e-232	1.39592e-06	0.000966071	rs62088172	1
FLT4	Inverse variance weighted	2	1.01453	0.978583	1.0518	0.00210674	37.5327	7.69275e-17	TRUE	0.910011	2	0.000477971	0.998556	1.13503e-09	1.40658e-06	0.000964678	rs57744148	0.731089
LEPR	Inverse variance weighted	5	0.994644	0.988077	1.00125	0.0150636	108.75	2.02365e-112	TRUE	0.711921	5	0	0.999028	0	8.7902e-06	0.000963641	rs6696954	1	-0.00216468	0.315064	4	0.506991
B3GNT2	Inverse variance weighted	3	1.00071	0.986068	1.01558	0.0162054	195.225	1.85158e-123	TRUE	0.989836	3	1.46886e-79	0.999037	4.54377e-85	2.12913e-06	0.000961302	rs4073090	1	-0.00410416	0.509592	2	0.61109
ICAM1	Inverse variance weighted	8	1.00245	0.998292	1.00663	0.0521943	244.711	0	TRUE	0.873481	8	0	0.998982	0	5.75785e-05	0.000960328	rs62130660	1	-0.00301271	0.426661	7	0.0444501
RCN1	Wald ratio	1	0.996553	0.976358	1.01717	0.00633926	226.843	1.99002e-49	TRUE	0.985576	1	1.98629e-44	0.999044	1.90086e-50	0	0.000956073	rs531576	1
NFKB1	Wald ratio	1	1.01724	0.977414	1.05868	0.00175769	62.6081	1.86669e-14	TRUE	0.904855	1	5.43544e-09	0.999049	5.17174e-15	0	0.000950581	rs230539	1
PCSK7	Inverse variance weighted	4	0.997462	0.98851	1.0065	0.019071	172.808	5.54416e-143	TRUE	0.945462	4	0	0.999044	0	5.92534e-06	0.000949703	rs111218525	1	0.00100693	0.729132	3	0.191534
ADAMTS5	Inverse variance weighted	3	0.999707	0.993439	1.00602	0.0043686	52.0023	9.03659e-34	TRUE	0.989836	3	0	0.999047	0	3.8277e-06	0.000949647	rs151064	1	0.00226662	0.475872	2	0.511052
CNTN4	Inverse variance weighted	6	1.00167	0.993142	1.01027	0.0299877	183.18	5.28125e-229	TRUE	0.985576	6	9.84822e-109	0.999045	7.71113e-114	6.87391e-06	0.000948584	rs13071423	1	0.000371	0.807281	5	0.910686
DUT	Wald ratio	1	1.00668	0.963575	1.05171	0.00142284	50.664	3.24346e-12	TRUE	0.985576	1	1.60108e-06	0.999053	1.51529e-12	0	0.000945521	rs919129	1
DPEP1	Inverse variance weighted	2	0.996835	0.973187	1.02106	0.00670536	120.013	1.06987e-51	TRUE	0.989836	2	1.68236e-27	0.999054	3.55671e-33	1.16704e-06	0.000945071	rs4782497	1
SERPINA11	Inverse variance weighted	4	1.00285	0.992932	1.01287	0.0262185	239.318	3.55321e-199	TRUE	0.94286	4	1.82098e-150	0.999052	7.29019e-156	3.05494e-06	0.000944711	rs72631635	1	0.000692493	0.614955	3	0.541374
ARF4	Inverse variance weighted	2	1.01573	0.989572	1.04258	0.00411806	73.5135	7.3932e-32	TRUE	0.873481	2	7.19281e-18	0.999054	2.12528e-23	2.00824e-06	0.000943698	rs1354034	1
TNFAIP8	Inverse variance weighted	2	1.00569	0.970212	1.04246	0.0129979	234.121	7.28248e-97	TRUE	0.985576	2	3.22624e-85	0.999043	4.68251e-90	1.35563e-05	0.000943626	rs1035376	1
NETO1	Wald ratio	1	1.01892	0.963415	1.07761	0.000891889	31.7412	5.18614e-08	TRUE	0.923851	1	0.021957	0.977101	2.116e-08	0	0.000941635	rs4892071	1
DLK2	Wald ratio	1	1.00555	0.989816	1.02154	0.0107089	384.898	4.12044e-82	TRUE	0.921738	1	2.43334e-78	0.999059	2.29291e-84	0	0.000941401	rs2125739	1
TAPBPL	Inverse variance weighted	4	0.998693	0.993927	1.00348	0.00999467	89.7345	8.45578e-76	TRUE	0.948894	4	0	0.999057	0	3.43191e-06	0.000939627	rs1558333	1	-0.000447398	0.799792	3	0.671643
SNX8	Wald ratio	1	0.994489	0.968469	1.02121	0.00406123	144.994	4.07258e-32	TRUE	0.983227	1	7.94309e-27	0.999062	7.45708e-33	0	0.000937933	rs2398666	1
SECTM1	Inverse variance weighted	2	0.995959	0.983274	1.00881	0.0162753	294.13	6.90953e-124	TRUE	0.929628	2	1.132e-107	0.999065	1.9279e-113	7.66952e-07	0.000934538	rs4789763	1
SLMAP	Wald ratio	1	1.02406	0.969553	1.08162	0.000943721	33.5876	2.52834e-08	TRUE	0.902086	1	0.0103145	0.988751	9.74302e-09	0	0.000933966	rs1354034	1
CFL2	Wald ratio	1	1.00329	0.980633	1.02648	0.00538488	192.507	3.00855e-42	TRUE	0.985632	1	4.67227e-37	0.999068	4.3574e-43	0	0.000931739	rs6571678	1
DMKN	Wald ratio	1	1.00357	0.960731	1.04831	0.00125545	44.6961	5.24623e-11	TRUE	0.989836	1	3.00511e-05	0.999039	2.80093e-11	0	0.000931161	rs4806162	1
ROR2	Inverse variance weighted	3	1.00023	0.984516	1.0162	0.0112638	135.016	3.50227e-85	TRUE	0.999199	3	5.93303e-60	0.999062	4.48652e-65	6.62377e-06	0.000931079	rs10820918	1	-0.0105993	0.384721	2	0.329544
HS6ST1	Inverse variance weighted	2	0.989296	0.970334	1.00863	0.0110662	198.937	3.34714e-83	TRUE	0.883208	2	1.41363e-71	0.999067	4.77718e-77	2.44524e-06	0.000930964	rs840870	1
HOMER2	Wald ratio	1	0.993739	0.956902	1.03199	0.00187016	66.6218	1.33871e-15	TRUE	0.985576	1	6.08359e-10	0.999073	5.64383e-16	0	0.000926855	rs1256430	1
FCER2	Inverse variance weighted	5	0.996924	0.988616	1.0053	0.0569756	429.608	0	TRUE	0.917997	5	3.01236e-211	0.999061	4.53465e-216	1.41142e-05	0.000925136	rs2277989	1	-0.00131506	0.539102	4	0.154027
ALDH1A1	Wald ratio	1	0.990208	0.963511	1.01764	0.00332636	118.67	2.47667e-26	TRUE	0.921738	1	3.93682e-21	0.999075	3.64394e-27	0	0.00092475	rs348452	1
THYN1	Wald ratio	1	1.01316	0.962795	1.06615	0.00116934	41.6268	3.46386e-10	TRUE	0.965368	1	0.000162587	0.998913	1.50419e-10	0	0.000924154	rs12278812	1
WFIKKN2	Inverse variance weighted	5	1.00014	0.993688	1.00664	0.0148504	107.187	2.52e-112	TRUE	0.999199	5	0	0.999076	0	3.58947e-06	0.000920476	rs56087652	1	0.000908176	0.451005	4	0.697108
SEMA4A	Wald ratio	1	0.993542	0.978315	1.00901	0.0102701	368.963	1.34106e-78	TRUE	0.909425	1	6.22141e-75	0.99908	5.72936e-81	0	0.000920063	rs7695	1
DSC2	Inverse variance weighted	3	0.995253	0.980815	1.0099	0.0124129	148.962	1.30877e-94	TRUE	0.92664	3	2.99047e-73	0.999076	1.61835e-78	4.48699e-06	0.000919708	rs1658125	1	-4.42151e-05	0.985689	2	0.752332
GDI2	Wald ratio	1	0.989227	0.962776	1.0164	0.00384209	137.14	3.78995e-30	TRUE	0.910011	1	4.36028e-25	0.999081	4.01088e-31	0	0.000919024	rs55913768	1
OMG	Wald ratio	1	0.997887	0.968493	1.02817	0.00328174	117.073	1.9532e-26	TRUE	0.989836	1	8.07429e-21	0.999082	7.41779e-27	0	0.000917849	rs12449302	1
NOTCH3	Wald ratio	1	1.00075	0.969443	1.03308	0.00221604	78.9707	2.11428e-18	TRUE	0.999199	1	1.23816e-12	0.999084	1.13571e-18	0	0.000916418	rs10417239	1
NQO1	Inverse variance weighted	3	0.999808	0.995713	1.00392	0.011352	136.085	2.73092e-86	TRUE	0.989836	3	0	0.999082	0	4.06752e-06	0.000913911	rs112996469	1	0.00153461	0.88349	2	0.500667
PLEK	Inverse variance weighted	2	1.00291	0.961561	1.04604	0.00799494	143.28	1.07546e-59	TRUE	0.989836	2	9.91185e-40	0.999069	1.89956e-44	1.82336e-05	0.000913147	rs1867312	1
TNFRSF19	Wald ratio	1	1.00727	0.976691	1.03881	0.00397612	141.943	1.98273e-31	TRUE	0.977296	1	3.89526e-26	0.999087	3.55926e-32	0	0.000912908	rs61947047	1
PLAUR	Inverse variance weighted	3	0.995742	0.981599	1.01009	0.0195517	236.341	2.2981e-147	TRUE	0.93511	3	4.28389e-106	0.999079	3.99001e-111	8.39289e-06	0.000912522	rs2302524	1	-0.000805348	0.832834	2	0.21499
IDUA	Inverse variance weighted	3	0.998122	0.991967	1.00432	0.0130999	157.316	1.85755e-99	TRUE	0.932228	3	0	0.999085	0	2.18649e-06	0.00091233	rs873785	1	-0.000707256	0.736206	2	0.561845
GPT	Wald ratio	1	1.02179	0.971854	1.0743	0.00103864	36.9694	4.81654e-09	TRUE	0.902086	1	0.00195813	0.997131	1.78934e-09	0	0.000911176	rs1055167	1
MMP10	Inverse variance weighted	4	0.998937	0.989048	1.00892	0.0447974	416.856	0	TRUE	0.989836	4	5.6012e-246	0.999078	7.10828e-251	1.17685e-05	0.000910419	rs486055	1	-0.00295824	0.18047	3	0.164605
C1orf198	Wald ratio	1	1.00365	0.980101	1.02776	0.0040352	144.061	5.17356e-32	TRUE	0.985576	1	1.20848e-26	0.99909	1.10091e-32	0	0.000910159	rs56148170	1
PREP	Inverse variance weighted	2	0.99806	0.983153	1.01319	0.0107516	193.219	1.0117e-82	TRUE	0.989836	2	6.66641e-70	0.999088	1.89099e-75	1.92422e-06	0.000909787	rs12192369	1
PAWR	Wald ratio	1	0.978851	0.927332	1.03323	0.00096759	34.4379	1.54944e-08	TRUE	0.910011	1	0.0067505	0.99234	6.18486e-09	0	0.000909189	rs10506806	1
REXO2	Wald ratio	1	0.998744	0.976165	1.02184	0.00457254	163.333	2.95476e-36	TRUE	0.989836	1	8.66817e-31	0.999091	7.88787e-37	0	0.000909153	rs28679554	1
CYTL1	Inverse variance weighted	2	1.00078	0.993577	1.00803	0.00307645	54.8619	1.58769e-24	TRUE	0.989836	2	0	0.99909	0	1.4388e-06	0.000908213	rs10031270	1
LCT	Inverse variance weighted	4	1.00031	0.99544	1.00521	0.0349004	321.43	1.36983e-266	TRUE	0.989836	4	0	0.999083	0	9.37635e-06	0.00090745	rs2156000	1	0.00619118	0.345561	3	0.477746
GFRA1	Wald ratio	1	0.994899	0.981208	1.00878	0.012961	466.907	3.5382e-99	TRUE	0.917997	1	6.93114e-96	0.999093	6.29513e-102	0	0.000907415	rs4550150	1
VIT	Inverse variance weighted	4	0.99968	0.98843	1.01106	0.0259331	236.644	2.57261e-193	TRUE	0.999199	4	0	0.999051	0	4.27867e-05	0.000906697	rs12053542	1	0.00971588	0.365307	3	0.0138276
CTSB	Inverse variance weighted	5	0.998047	0.992014	1.00412	0.0427209	317.328	0	TRUE	0.927264	5	0	0.999074	0	1.97701e-05	0.000906041	rs2010629	1	0.000442125	0.92321	4	0.273555
REG4	Inverse variance weighted	3	1.00287	0.985949	1.02008	0.00869877	104	5.75149e-66	TRUE	0.985576	3	1.0278e-39	0.999088	7.73523e-45	6.61404e-06	0.000905069	rs3009182	1	-0.00131467	0.921358	2	0.388107
NEGR1	Inverse variance weighted	2	1.00228	0.969772	1.03587	0.00788247	141.248	2.61748e-59	TRUE	0.989836	2	1.28782e-49	0.999093	4.9571e-55	2.94204e-06	0.0009037	rs1026566	1
PRDX6	Wald ratio	1	0.994689	0.968463	1.02163	0.00323141	115.272	7.35555e-26	TRUE	0.985576	1	1.93197e-20	0.999097	1.74526e-26	0	0.00090254	rs6660804	1
RNASE4	Inverse variance weighted	4	0.998181	0.990509	1.00591	0.0419307	389.013	0	TRUE	0.977296	4	6.88212e-278	0.999094	2.82226e-283	3.19464e-06	0.000902495	rs12588573	1	0.000684856	0.623506	3	0.545618
CBR3	Inverse variance weighted	5	0.996952	0.989869	1.00409	0.00648025	46.379	4.5945e-49	TRUE	0.904855	5	0	0.999093	0	6.4888e-06	0.00090044	rs11911678	1	-0.000292581	0.834215	4	0.727867
GM2A	Inverse variance weighted	3	0.999177	0.990367	1.00806	0.0318868	390.359	8.2137e-244	TRUE	0.989836	3	1.23971e-176	0.999098	4.94573e-182	3.08648e-06	0.000899338	rs72794132	1	-0.0033149	0.448536	2	0.448125
SFRP4	Inverse variance weighted	2	0.999621	0.988495	1.01087	0.0202769	367.944	7.29678e-156	TRUE	0.998245	2	2.09161e-116	0.9991	3.47885e-122	7.62864e-07	0.00089888	rs2598105	1
GDF15	Inverse variance weighted	3	0.99869	0.991703	1.00573	0.00461883	54.9948	1.69278e-35	TRUE	0.985576	3	0	0.999095	0	6.51335e-06	0.00089809	rs17725099	1	0.00615692	0.471277	2	0.446164
FKBP1B	Inverse variance weighted	2	1.004	0.992428	1.0157	0.020359	369.465	1.72893e-155	TRUE	0.922516	2	2.11457e-141	0.999101	3.77419e-147	8.8527e-07	0.000897978	rs55788848	1
CD8A	Inverse variance weighted	2	1.00273	0.992315	1.01326	0.00268145	47.799	5.53772e-21	TRUE	0.960551	2	0	0.9991	0	4.85203e-06	0.000895444	rs3020728	1
PGM1	Inverse variance weighted	2	1.00925	0.98484	1.03427	0.00436845	78.0031	4.97706e-34	TRUE	0.917852	2	1.2376e-22	0.999104	2.36713e-28	1.01616e-06	0.000894802	rs61765292	1
CDCP1	Inverse variance weighted	3	0.998484	0.978314	1.01907	0.00788613	94.2068	1.02616e-59	TRUE	0.989836	3	1.55446e-38	0.999106	8.08217e-44	4.30519e-06	0.000889515	rs17077267	1	0.00180834	0.743633	2	0.309604
ABO	Inverse variance weighted	7	1.00177	0.99771	1.00585	0.0250437	130.457	9.0395e-188	TRUE	0.902086	7	0	0.999093	0	1.80678e-05	0.000888718	rs9411367	1	0.00495906	0.209221	6	0.382114
FGF2	Inverse variance weighted	2	1.00202	0.994981	1.0091	0.00129171	22.9937	5.42366e-11	TRUE	0.94286	2	0	0.999111	0	7.8842e-07	0.000888095	rs13115901	1
HSPB1	Inverse variance weighted	3	0.996462	0.988659	1.00433	0.00589676	70.3009	2.21073e-45	TRUE	0.901763	3	0	0.999112	0	3.38096e-06	0.000884814	rs13236526	1	-0.00137252	0.720898	2	0.894155
CRAT	Wald ratio	1	1.01054	0.980008	1.04202	0.00307872	109.808	1.69743e-24	TRUE	0.922516	1	3.39582e-19	0.999116	3.00333e-25	0	0.000883636	rs6478861	1
HMBS	Wald ratio	1	1.00695	0.958078	1.05832	0.00119846	42.6646	1.62161e-10	TRUE	0.985632	1	9.44808e-05	0.999026	8.31481e-11	0	0.000879196	rs45510602	1
HBEGF	Wald ratio	1	1.02061	0.970927	1.07284	0.00100014	35.5975	9.02214e-09	TRUE	0.909425	1	0.00388946	0.995234	3.42677e-09	0	0.000876841	rs269767	1
TIMP4	Inverse variance weighted	5	0.999028	0.991816	1.00629	0.00794546	56.9495	6.98792e-61	TRUE	0.989836	5	1.4693e-301	0.999114	1.52956e-306	9.52458e-06	0.000876318	rs184262	1	-0.000901221	0.847729	4	0.938033
BPIFA2	Wald ratio	1	1.01332	0.980781	1.04694	0.0024682	87.9791	8.0915e-20	TRUE	0.909425	1	1.8544e-14	0.999124	1.62614e-20	0	0.000876137	rs3818222	1
PSAPL1	Inverse variance weighted	8	0.999172	0.99269	1.0057	0.0159703	72.1198	1.19685e-119	TRUE	0.989836	8	0	0.99911	0	1.42979e-05	0.000876043	rs35791045	1	0.000192815	0.864546	7	0.694008
ESAM	Inverse variance weighted	5	1.00641	0.99525	1.01769	0.0209336	152.033	3.7652e-158	TRUE	0.879877	5	5.2137e-94	0.999115	5.77489e-99	1.01913e-05	0.000875306	rs11219769	1	-0.00022861	0.956519	4	0.756092
ALOX15B	Wald ratio	1	1.01308	0.977111	1.05038	0.00207901	74.0772	5.97258e-17	TRUE	0.921738	1	1.74079e-11	0.999125	1.52473e-17	0	0.000875118	rs9910732	1
MAPK9	Wald ratio	1	0.99633	0.979534	1.01341	0.00948523	340.496	3.53034e-73	TRUE	0.979812	1	8.0501e-69	0.999125	7.05056e-75	0	0.000875069	rs3763131	1
CALCB	Inverse variance weighted	2	1.00157	0.982743	1.02076	0.0237015	431.595	1.96352e-179	TRUE	0.989836	2	1.52957e-171	0.999122	5.21425e-177	2.53095e-06	0.000875028	rs10766205	1
IBSP	Wald ratio	1	1.01078	0.984252	1.03802	0.00378461	135.08	1.03824e-29	TRUE	0.910011	1	1.25244e-24	0.999126	1.09593e-30	0	0.000874269	rs2616262	1
IL2RB	Wald ratio	1	0.989662	0.964267	1.01573	0.00389924	139.188	1.41026e-30	TRUE	0.910011	1	1.62636e-25	0.999128	1.41904e-31	0	0.000871767	rs228953	1
RNASE2	Wald ratio	1	0.99303	0.975618	1.01075	0.0093331	334.983	1.44665e-71	TRUE	0.910011	1	1.20885e-67	0.999129	1.05403e-73	0	0.000871174	rs2233859	1
PMM2	Inverse variance weighted	2	1.00125	0.975179	1.02801	0.00946863	169.942	1.43911e-71	TRUE	0.989836	2	5.92073e-58	0.999127	2.14523e-63	2.7499e-06	0.000870196	rs3826198	1
AOC1	Inverse variance weighted	5	1.00164	0.996721	1.00658	0.054905	413.088	0	TRUE	0.923851	5	0	0.999124	0	6.70281e-06	0.000869639	rs714883	1	0.00245781	0.206861	4	0.511471
IL5RA	Inverse variance weighted	5	0.996183	0.99008	1.00232	0.0197364	143.163	9.57293e-149	TRUE	0.873481	5	0	0.999125	0	6.01359e-06	0.000869046	rs6442776	1	-0.000888047	0.559142	4	0.7044
FH	Wald ratio	1	1.00605	0.987121	1.02534	0.00804184	288.262	5.51661e-62	TRUE	0.928306	1	1.27712e-57	0.999132	1.10941e-63	0	0.000867934	rs6678766	1
P4HB	Wald ratio	1	0.992504	0.972129	1.01331	0.00652794	233.639	1.92031e-50	TRUE	0.921738	1	7.11439e-46	0.999134	6.16996e-52	0	0.000866499	rs62079523	1
PLXNA1	Inverse variance weighted	3	0.994688	0.984765	1.00471	0.0252005	306.389	1.28448e-191	TRUE	0.890429	3	6.4659e-175	0.999132	3.41912e-180	4.42021e-06	0.000863124	rs4679138	1	-0.00257319	0.542646	2	0.615192
ACP1	Wald ratio	1	1.00401	0.990642	1.01756	0.0153857	555.618	6.78248e-118	TRUE	0.93511	1	8.14843e-115	0.999137	7.03911e-121	0	0.000863115	rs4854368	1
CCL16	Inverse variance weighted	3	0.997647	0.990857	1.00448	0.00502915	59.9051	7.62825e-39	TRUE	0.922516	3	0	0.999133	0	3.51724e-06	0.000862996	rs62078064	1	-0.0013266	0.625549	2	0.742389
CA12	Wald ratio	1	1.01983	0.965774	1.0769	0.000944093	33.6008	2.18514e-08	TRUE	0.921738	1	0.00989991	0.989238	8.6322e-09	0	0.000862563	rs7183733	1
MAPK8	Wald ratio	1	1.01693	0.970121	1.06599	0.00112961	40.211	8.52946e-10	TRUE	0.921738	1	0.000362684	0.998775	3.1318e-10	0	0.000862449	rs1997365	1
SH3BP2	Wald ratio	1	0.996161	0.986444	1.00597	0.0290621	1064.29	5.10319e-223	TRUE	0.915951	1	1.44735e-222	0.999138	1.24872e-228	0	0.00086202	rs7695151	1
CPA4	Inverse variance weighted	5	1.00106	0.998037	1.00409	0.0262691	191.828	1.30438e-198	TRUE	0.921738	5	0	0.999125	0	1.32207e-05	0.000861771	rs56155312	1	0.00170297	0.342202	4	0.468118
LEAP2	Inverse variance weighted	4	0.999415	0.991548	1.00735	0.0424226	393.778	0	TRUE	0.989836	4	3.5938e-289	0.999135	1.77595e-294	4.07623e-06	0.000861201	rs12515756	1	-0.00043457	0.865471	3	0.983672
GNRH2	Wald ratio	1	1.00094	0.984452	1.01771	0.0106089	381.267	3.72777e-82	TRUE	0.989836	1	1.55371e-77	0.999139	1.33906e-83	0	0.000861109	rs2296236	1
IFNGR1	Wald ratio	1	1.01094	0.970288	1.0533	0.0016778	59.758	4.95123e-14	TRUE	0.95659	1	2.04946e-08	0.999139	1.76604e-14	0	0.000860967	rs9376267	1
PSMB4	Inverse variance weighted	4	1.00107	0.993168	1.00904	0.00510653	45.6224	5.48355e-38	TRUE	0.989836	4	0	0.999116	0	2.59753e-05	0.000857796	rs61818036	1	0.000876593	0.76286	3	0.0971753
ACAN	Wald ratio	1	0.998258	0.975051	1.02202	0.00485912	173.62	2.14332e-38	TRUE	0.989836	1	5.40864e-33	0.999143	4.64091e-39	0	0.000857319	rs34949187	1
DNAJB6	Wald ratio	1	1.01935	0.970372	1.07081	0.00111956	39.8529	1.08715e-09	TRUE	0.917744	1	0.000468422	0.998676	4.01494e-10	0	0.000855984	rs12668458	1
HTRA1	Inverse variance weighted	2	1.00512	0.979715	1.03118	0.00412188	73.5821	1.46476e-32	TRUE	0.985576	2	1.86169e-19	0.999144	2.87477e-25	6.87935e-07	0.000854917	rs61871680	1
VAT1	Wald ratio	1	0.986176	0.947792	1.02611	0.00154971	55.1885	5.6656e-13	TRUE	0.921738	1	2.1068e-07	0.999145	1.80217e-13	0	0.000854679	rs2356310	1
FCGR3B	Inverse variance weighted	2	0.997489	0.991089	1.00393	0.00199364	35.5138	3.38327e-16	TRUE	0.915986	2	0	0.999146	0	1.17095e-06	0.000852914	rs2099684	1
ANTXR2	Inverse variance weighted	3	0.99608	0.983081	1.00925	0.0146753	176.517	6.19474e-112	TRUE	0.93511	3	1.3424e-93	0.999147	5.37315e-99	3.14893e-06	0.000850291	rs7674623	1	-0.00126083	0.616023	2	0.784026
PFKM	Wald ratio	1	0.997629	0.98219	1.01331	0.0113074	406.654	3.24828e-87	TRUE	0.985576	1	5.60059e-83	0.99915	4.76178e-89	0	0.000849506	rs4760682	1
DEFB104A	Wald ratio	1	1.02022	0.967929	1.07534	0.00100417	35.7411	7.96193e-09	TRUE	0.917852	1	0.00362525	0.995528	3.08441e-09	0	0.000847008	rs28731034	1
CHMP2B	Inverse variance weighted	3	1.00522	0.995187	1.01536	0.0257737	313.543	3.46146e-196	TRUE	0.890429	3	2.06188e-176	0.999148	1.23961e-181	5.16041e-06	0.000846501	rs300996	1	0.00466555	0.580932	2	0.659871
ECM1	Inverse variance weighted	4	0.996997	0.988307	1.00576	0.0355035	327.189	1.81526e-268	TRUE	0.922516	4	0	0.999142	0	1.21305e-05	0.00084559	rs35938158	1	0.00204526	0.554649	3	0.0969149
FGG	Wald ratio	1	0.998317	0.980047	1.01693	0.00674468	241.449	1.1434e-52	TRUE	0.989836	1	1.43745e-47	0.999155	1.21602e-53	0	0.000845241	rs4220	1
GPC5	Inverse variance weighted	7	0.999386	0.993038	1.00577	0.0226338	117.613	1.18031e-171	TRUE	0.989836	7	0	0.999142	0	1.3703e-05	0.000844619	rs547293	1	-0.00205769	0.412685	6	0.887815
UST	Inverse variance weighted	2	1.00175	0.983447	1.02039	0.0078239	140.19	3.22719e-60	TRUE	0.989836	2	3.45974e-41	0.999154	8.06833e-47	1.48587e-06	0.000844223	rs6920109	1
BMP1	Wald ratio	1	1.00574	0.969676	1.04315	0.0020163	71.8384	1.01593e-16	TRUE	0.985576	1	4.81981e-11	0.999157	4.06723e-17	0	0.000843146	rs1126931	1
C1QL1	Inverse variance weighted	2	1.00561	0.99353	1.01784	0.0183217	331.802	1.92028e-139	TRUE	0.89576	2	2.24983e-129	0.999155	7.14124e-135	2.32862e-06	0.000842821	rs7225162	1
TRIM3	Wald ratio	1	1.00042	0.97701	1.02438	0.00482016	172.221	3.32982e-38	TRUE	0.999199	1	1.09355e-32	0.99916	9.19864e-39	0	0.000840464	rs35717222	1
CCDC80	Inverse variance weighted	2	1.00107	0.974014	1.02888	0.00470011	83.9531	2.97373e-36	TRUE	0.995608	2	7.10283e-22	0.999159	1.32282e-27	1.02059e-06	0.000840224	rs9845240	1
RTN4R	Wald ratio	1	1.00264	0.992878	1.01249	0.0257983	941.6	3.37642e-198	TRUE	0.955115	1	1.21587e-196	0.999161	1.02145e-202	0	0.000839392	rs75765	1
EDAR	Inverse variance weighted	5	1.00294	0.994676	1.01128	0.038717	286.389	9.86949e-298	TRUE	0.921738	5	6.02655e-228	0.999152	6.58953e-233	1.00866e-05	0.00083829	rs4676225	1	0.0016698	0.714674	4	0.941269
GALNT16	Inverse variance weighted	3	0.993281	0.981605	1.0051	0.0184839	223.19	1.56491e-140	TRUE	0.879877	3	6.2979e-84	0.999159	2.71397e-89	3.46844e-06	0.000837265	rs12100668	1	0.000793814	0.936676	2	0.925658
ZYX	Wald ratio	1	1.01043	0.975431	1.04668	0.00220244	78.4849	5.84059e-18	TRUE	0.937863	1	1.94103e-12	0.999163	1.62632e-18	0	0.000837162	rs12539742	1
MAP2K3	Wald ratio	1	1.01946	0.964847	1.07716	0.000891478	31.7266	5.37363e-08	TRUE	0.921738	1	0.0248552	0.974308	2.13339e-08	0	0.000836276	rs8074866	1
SERPINB4	Wald ratio	1	1.01823	0.963707	1.07584	0.000925983	32.9557	2.82277e-08	TRUE	0.923851	1	0.0132119	0.985952	1.12019e-08	0	0.000835952	rs213129	1
NRP2	Inverse variance weighted	4	0.997516	0.982612	1.01265	0.0105018	94.3356	4.87339e-80	TRUE	0.985576	4	2.27384e-40	0.99916	1.41386e-45	5.37816e-06	0.00083458	rs16837000	1	-0.00138892	0.714707	3	0.800975
CFHR4	Inverse variance weighted	5	1.00316	0.99544	1.01094	0.0324293	238.32	8.4875e-243	TRUE	0.909425	5	0	0.998903	0	0.000262026	0.000834577	rs2477355	1	0.0146164	0.153917	4	0.0369303
PNLIPRP1	Inverse variance weighted	2	1.0006	0.975105	1.02676	0.0109546	196.908	1.49393e-82	TRUE	0.999199	2	2.81216e-63	0.999165	1.27616e-68	3.70261e-06	0.000831618	rs2915766	1
CYB5A	Wald ratio	1	1.0019	0.970444	1.03437	0.0028476	101.541	3.71413e-23	TRUE	0.989836	1	1.85283e-17	0.99917	1.53919e-23	0	0.000830037	rs17806420	1
FAM151A	Inverse variance weighted	4	0.994298	0.985278	1.0034	0.0294576	269.781	2.03966e-223	TRUE	0.867776	4	1.78568e-154	0.999168	9.11624e-160	4.27311e-06	0.000827846	rs7545297	1	0.000353745	0.827978	3	0.53356
MCF2L	Wald ratio	1	0.99563	0.983703	1.0077	0.0188121	681.725	6.45968e-144	TRUE	0.921738	1	1.08529e-141	0.999173	8.98226e-148	0	0.000826953	rs3011487	1
CD300A	Inverse variance weighted	8	1.00182	0.997011	1.00665	0.0268981	122.832	2.5226e-203	TRUE	0.917852	8	0	0.999161	0	1.23442e-05	0.000826469	rs2706525	1	0.00094441	0.380603	7	0.810166
HBQ1	Wald ratio	1	0.99718	0.965864	1.02951	0.00283556	101.111	5.0397e-23	TRUE	0.989836	1	2.3053e-17	0.999174	1.90677e-23	0	0.000826445	rs3760047	1
HTATIP2	Inverse variance weighted	7	1.00001	0.994112	1.00595	0.0203181	105.33	1.6126e-152	TRUE	0.999321	7	0	0.999156	0	1.87233e-05	0.000825108	rs56361406	1	-0.000854728	0.823345	6	0.529916
GREM1	Inverse variance weighted	5	1.00083	0.996093	1.00559	0.0153733	111.02	2.50943e-116	TRUE	0.985576	5	0	0.999163	0	1.25189e-05	0.000824611	rs4779584	1	0.00400134	0.550087	4	0.728699
KLK3	Wald ratio	1	1.02345	0.966447	1.08382	0.000841273	29.9383	1.42525e-07	TRUE	0.909425	1	0.061081	0.938095	5.36779e-08	0	0.000824397	rs2739466	1
MTHFSD	Inverse variance weighted	2	1.01637	0.986414	1.04723	0.00286994	51.1686	1.3414e-22	TRUE	0.888973	2	3.0913e-08	0.999175	5.73139e-14	1.02817e-06	0.000824339	rs12325417	0.999568
TLR3	Inverse variance weighted	6	0.997931	0.991921	1.00398	0.0280463	170.979	2.07437e-211	TRUE	0.922516	6	0	0.999162	0	1.37241e-05	0.000823796	rs4861699	1	-0.00205934	0.155938	5	0.377113
GLB1	Wald ratio	1	0.97982	0.925027	1.03786	0.000924644	32.908	3.03329e-08	TRUE	0.921738	1	0.0145203	0.984657	1.21253e-08	0	0.000822241	rs62250512	1
SMAD1	Wald ratio	1	0.982183	0.933477	1.03343	0.00101814	36.2388	5.9208e-09	TRUE	0.921738	1	0.00280348	0.996375	2.31195e-09	0	0.000821681	rs34180190	1
TGFBR3	Inverse variance weighted	2	0.988143	0.964997	1.01184	0.00461781	82.4762	1.4701e-35	TRUE	0.890429	2	3.07681e-20	0.999177	6.63498e-26	1.3333e-06	0.00082137	rs59178722	1
CCS	Wald ratio	1	1.00806	0.986021	1.03059	0.00553206	197.798	6.22662e-43	TRUE	0.921738	1	3.76081e-38	0.999179	3.09001e-44	0	0.000820959	rs498045	1
PTN	Inverse variance weighted	2	0.994418	0.981609	1.0074	0.0164908	298.089	1.52174e-125	TRUE	0.902086	2	2.45982e-116	0.999177	7.69253e-122	2.30395e-06	0.000820757	rs320682	1
ANGPTL1	Inverse variance weighted	4	1.00133	0.993145	1.00957	0.0141182	127.287	6.27851e-106	TRUE	0.985576	4	4.84634e-304	0.999176	0	4.79257e-06	0.000819035	rs4650995	1	0.0010798	0.672313	3	0.267961
ENDOU	Wald ratio	1	1.01173	0.970585	1.05462	0.00165244	58.8532	8.0081e-14	TRUE	0.945462	1	3.38552e-08	0.999181	2.77473e-14	0	0.000818914	rs11168215	1
SHANK3	Inverse variance weighted	3	1.00093	0.991439	1.01052	0.0152338	183.338	1.71636e-114	TRUE	0.989836	3	0	0.999177	0	4.80493e-06	0.000818457	rs9616896	1	0.00323046	0.313124	2	0.15837
QPCTL	Inverse variance weighted	2	0.998872	0.985527	1.0124	0.0294048	538.597	1.72483e-224	TRUE	0.989836	2	5.65661e-216	0.99918	1.97178e-221	2.6651e-06	0.000817833	rs17850756	1
RBP1	Wald ratio	1	0.999675	0.964713	1.0359	0.00239001	85.1852	9.57857e-20	TRUE	0.999321	1	6.37118e-14	0.999182	5.21389e-20	0	0.000817686	rs2071387	1
TREM1	Inverse variance weighted	4	0.997661	0.99041	1.00496	0.0493658	461.573	0	TRUE	0.928306	4	2.62813e-279	0.999175	2.15235e-284	7.36567e-06	0.000817229	rs4424081	1	1.01142e-05	0.996045	3	0.604996
ATF6	Wald ratio	1	0.982148	0.932472	1.03447	0.000971757	34.5864	1.314e-08	TRUE	0.922516	1	0.00631853	0.992865	5.198e-09	0	0.00081679	rs10918270	1
BRSK2	Inverse variance weighted	2	0.998994	0.982035	1.01625	0.00998248	179.258	4.85825e-76	TRUE	0.989836	2	1.59837e-63	0.999184	3.04027e-69	1.0853e-06	0.000815251	rs4255564	1
PSG4	Inverse variance weighted	2	1.00459	0.964234	1.04663	0.00494203	88.2958	1.76364e-37	TRUE	0.989836	2	1.616e-21	0.999182	5.56117e-27	2.62347e-06	0.000815022	rs34627620	1
SNUPN	Wald ratio	1	1.00015	0.979323	1.02142	0.00550427	196.799	2.01647e-43	TRUE	0.999321	1	5.61027e-38	0.999185	4.57466e-44	0	0.000814744	rs8028182	1
NAGK	Inverse variance weighted	5	1.00428	0.991279	1.01746	0.0169534	122.628	8.40802e-129	TRUE	0.923851	5	2.32982e-89	0.999183	1.10693e-94	3.93377e-06	0.000813481	rs11680831	1	-0.000172428	0.905974	4	0.903119
GP5	Wald ratio	1	1.00537	0.980663	1.03071	0.00419881	149.927	3.8197e-33	TRUE	0.979812	1	7.14934e-28	0.999187	5.81977e-34	0	0.000813366	rs1466733	1
CD177	Inverse variance weighted	4	0.997173	0.99123	1.00315	0.0198842	180.326	3.47811e-151	TRUE	0.890429	4	0	0.999182	0	5.84421e-06	0.000812408	rs4803617	1	-0.000751	0.856523	3	0.890549
SERPINB1	Wald ratio	1	0.989151	0.95786	1.02146	0.00260242	92.7756	6.47313e-21	TRUE	0.922516	1	1.68165e-15	0.99919	1.36251e-21	0	0.000809566	rs2293772	1
GFRA2	Inverse variance weighted	5	1.00082	0.992917	1.00879	0.0485779	363.055	0	TRUE	0.989836	5	1.0437e-285	0.999182	9.52086e-291	8.30518e-06	0.000809546	rs15881	1	-0.00148653	0.393939	4	0.280539
LRP12	Wald ratio	1	0.982101	0.931307	1.03566	0.000994983	35.4138	8.64229e-09	TRUE	0.922516	1	0.00422128	0.994971	3.42778e-09	0	0.00080794	rs2942570	1
CSRP1	Wald ratio	1	0.991462	0.964648	1.01902	0.00333586	119.01	1.77969e-26	TRUE	0.932121	1	3.5094e-21	0.999192	2.8374e-27	0	0.000807861	rs7527761	1
PSG5	Inverse variance weighted	2	0.999432	0.988712	1.01027	0.00190039	33.8495	3.14719e-15	TRUE	0.989836	2	0	0.999189	0	2.85315e-06	0.00080781	rs8113366	1
SPOCK2	Inverse variance weighted	2	1.00401	0.991247	1.01693	0.015848	286.283	3.03821e-121	TRUE	0.932121	2	1.14714e-109	0.999192	1.74959e-115	7.16256e-07	0.000807681	rs1245548	1
PTPRU	Inverse variance weighted	4	0.992004	0.97789	1.00632	0.0118163	106.285	1.8597e-89	TRUE	0.883208	4	5.45746e-45	0.999187	3.91831e-50	6.36695e-06	0.000806925	rs2179795	1	0.000629815	0.773825	3	0.848249
WFIKKN1	Wald ratio	1	1.00519	0.987045	1.02367	0.00876846	314.538	1.43795e-67	TRUE	0.943441	1	2.93581e-63	0.999194	2.36867e-69	0	0.000806169	rs55798945	1
ICAM4	Wald ratio	1	1.00803	0.984151	1.03248	0.00453325	161.923	1.84044e-35	TRUE	0.923851	1	2.01911e-30	0.999194	1.62803e-36	0	0.000805662	rs5030377	1
RAB22A	Wald ratio	1	0.997115	0.949985	1.04658	0.00169154	60.248	2.31987e-14	TRUE	0.989836	1	1.77134e-08	0.999195	1.42751e-14	0	0.000805242	rs35933296	1
SERPINB5	Wald ratio	1	1.00579	0.986853	1.0251	0.00787179	282.118	9.9161e-61	TRUE	0.932228	1	2.69677e-56	0.999195	2.1722e-62	0	0.000804835	rs7244879	1
METAP1	Wald ratio	1	1.01301	0.974204	1.05335	0.00173115	61.6612	2.31024e-14	TRUE	0.923851	1	8.85646e-09	0.999195	7.13177e-15	0	0.000804614	rs7676259	1
RALB	Wald ratio	1	0.99685	0.985707	1.00812	0.0214151	778.121	2.98545e-164	TRUE	0.945462	1	4.14431e-162	0.999199	3.32369e-168	0	0.000801347	rs4849845	1
CD48	Inverse variance weighted	2	1.00206	0.988021	1.0163	0.0211631	384.373	1.20406e-160	TRUE	0.985576	2	1.03627e-138	0.999197	2.75286e-144	1.85309e-06	0.000801276	rs1980606	1
ELMO1	Inverse variance weighted	2	0.991212	0.947746	1.03667	0.00298335	53.1967	3.77976e-23	TRUE	0.985576	2	1.68581e-10	0.999197	5.59775e-16	2.51693e-06	0.000800903	rs28628397	1
C1QTNF9	Wald ratio	1	0.996522	0.983542	1.00967	0.0161844	584.935	4.08641e-124	TRUE	0.95659	1	4.54182e-121	0.9992	3.63594e-127	0	0.000799907	rs11840418	1
ASGR1	Inverse variance weighted	2	1.01288	0.969076	1.05866	0.00431762	77.0916	1.31148e-32	TRUE	0.94286	2	8.8102e-22	0.999195	5.40654e-27	5.332e-06	0.000799746	rs55714927	1
UBASH3B	Inverse variance weighted	2	1.0126	0.981884	1.04427	0.00747139	133.826	5.07614e-56	TRUE	0.909425	2	1.6281e-42	0.999196	9.0419e-48	4.75023e-06	0.000798965	rs11218734	1
TPI1	Wald ratio	1	0.986542	0.935652	1.0402	0.00097972	34.8701	9.59291e-09	TRUE	0.965368	1	0.00514352	0.99406	4.12126e-09	0	0.000796494	rs5446	1
MAP1LC3A	Wald ratio	1	0.982962	0.934623	1.0338	0.00103781	36.9399	4.09697e-09	TRUE	0.922516	1	0.00200933	0.997195	1.60243e-09	0	0.000795256	rs6120675	1
FGFR3	Inverse variance weighted	3	1.00566	0.982968	1.02887	0.00650837	77.6403	2.51005e-49	TRUE	0.973092	3	1.9792e-28	0.999195	2.18849e-33	1.02535e-05	0.000795038	rs3135835	1	-0.0137004	0.428501	2	0.314268
ATXN3	Inverse variance weighted	3	1.00538	0.995178	1.01569	0.0272656	332.2	2.89816e-207	TRUE	0.890429	3	7.33658e-185	0.9992	4.07228e-190	4.75141e-06	0.000794806	rs2273185	1	0.00226662	0.494319	2	0.495743
SMAP1	Inverse variance weighted	4	0.999114	0.987116	1.01126	0.0399137	369.522	4.54136e-303	TRUE	0.989836	4	7.76886e-257	0.999189	1.40074e-261	1.72216e-05	0.000793979	rs2842061	1	-0.00188474	0.824492	3	0.0747072
NTM	Inverse variance weighted	6	0.995589	0.987806	1.00343	0.0263144	160.135	7.95689e-196	TRUE	0.883208	6	0	0.999186	0	2.11776e-05	0.000792676	rs2511504	1	-0.00224725	0.249363	5	0.0882286
LRRC32	Wald ratio	1	0.991132	0.95139	1.03253	0.0015658	55.7625	3.10593e-13	TRUE	0.979812	1	1.54289e-07	0.999208	1.22255e-13	0	0.00079175	rs1320646	1
IL1RN	Inverse variance weighted	2	0.995722	0.98404	1.00754	0.0199173	361.286	2.14836e-152	TRUE	0.921738	2	1.57811e-104	0.999208	2.38946e-110	7.21313e-07	0.000791614	rs55709272	1
FUT8	Inverse variance weighted	3	1.0011	0.992072	1.01021	0.00993714	118.954	1.51397e-73	TRUE	0.989836	3	0	0.999173	0	3.69422e-05	0.000790269	rs1256518	1	0.00153699	0.844914	2	0.026948
PPA2	Wald ratio	1	0.995312	0.968013	1.02338	0.00378656	135.151	4.17903e-30	TRUE	0.985576	1	1.12005e-24	0.999211	8.84718e-31	0	0.000789269	rs4699179	1
MATN4	Inverse variance weighted	2	0.998443	0.987503	1.0095	0.0224455	408.198	2.65524e-172	TRUE	0.985632	2	2.22037e-153	0.99921	5.00118e-159	1.46168e-06	0.000788943	rs9784191	1
B3GAT3	Inverse variance weighted	2	0.983292	0.92447	1.04586	0.00213744	38.0809	1.24269e-16	TRUE	0.948894	2	4.4199e-05	0.999163	2.1059e-10	3.9718e-06	0.000788806	rs34967927	0.991804
PAM	Inverse variance weighted	2	0.997709	0.990969	1.00449	0.00253414	45.1664	2.17097e-20	TRUE	0.922516	2	0	0.999209	0	2.53564e-06	0.000788033	rs13188927	1
LIPN	Inverse variance weighted	3	1.00128	0.99114	1.01153	0.0289685	353.567	1.63459e-220	TRUE	0.989836	3	2.69512e-86	0.999203	2.55976e-91	8.7024e-06	0.000787807	rs6586158	1	-0.0036062	0.371636	2	0.315926
XXYLT1	Inverse variance weighted	2	1.00379	0.9926	1.0151	0.0213349	387.56	2.15705e-163	TRUE	0.922516	2	8.29087e-120	0.999212	1.40641e-125	9.08054e-07	0.000786946	rs12695049	1
COLEC11	Inverse variance weighted	7	1.00422	0.994641	1.01389	0.0231057	120.123	1.0739e-174	TRUE	0.902086	7	2.59251e-92	0.999203	2.77858e-97	9.92234e-06	0.000786842	rs11123637	1	0.00139932	0.419242	6	0.860024
NUDCD3	Wald ratio	1	1.00632	0.968396	1.04573	0.00208405	74.2573	3.17521e-17	TRUE	0.985576	1	1.56409e-11	0.999213	1.23155e-17	0	0.000786772	rs306995	1
NTRK3	Inverse variance weighted	2	0.994878	0.963652	1.02711	0.0023931	42.6466	2.00577e-19	TRUE	0.985576	2	2.70074e-07	0.999215	4.02995e-13	7.072e-07	0.000783792	rs4887400	0.999995
SERPINA4	Inverse variance weighted	5	0.99939	0.992962	1.00586	0.0116428	83.7628	1.33824e-87	TRUE	0.989836	5	0	0.999207	0	1.00221e-05	0.000783209	rs7149542	1	-0.00116646	0.5667	4	0.525769
PYY	Wald ratio	1	1.00921	0.976351	1.04318	0.00248213	88.4769	4.30998e-20	TRUE	0.947413	1	1.38435e-14	0.999217	1.08508e-20	0	0.000783201	rs62080325	1
CAT	Inverse variance weighted	2	0.995701	0.982559	1.00902	0.0162825	294.262	1.11156e-123	TRUE	0.92664	2	3.2881e-100	0.999217	7.53653e-106	1.50863e-06	0.000781633	rs769218	1
SPON2	Inverse variance weighted	3	0.999472	0.990182	1.00885	0.0364296	448.075	1.15288e-278	TRUE	0.989836	3	9.27266e-261	0.999211	8.86032e-266	8.76713e-06	0.000780647	rs11247975	1	0.0202683	0.36994	2	0.307488
CD5L	Inverse variance weighted	4	0.998482	0.989061	1.00799	0.041269	382.609	0	TRUE	0.985576	4	4.67079e-277	0.999212	4.48877e-282	8.82332e-06	0.000779406	rs2765501	1	-0.00121793	0.761181	3	0.231009
TNFSF8	Inverse variance weighted	2	1.00755	0.990485	1.02491	0.009021	161.835	6.37002e-69	TRUE	0.902086	2	2.94694e-56	0.99922	4.93732e-62	8.94915e-07	0.000779183	rs1006026	1
IL10RB	Wald ratio	1	0.988721	0.954032	1.02467	0.00211937	75.5186	2.63895e-17	TRUE	0.928306	1	9.07901e-12	0.999221	7.07825e-18	0	0.00077902	rs4455239	1
CCNH	Wald ratio	1	1.00055	0.969322	1.03279	0.00268568	95.7517	5.51754e-22	TRUE	0.999199	1	3.33081e-16	0.999221	2.59612e-22	0	0.000778821	rs2230641	1
S100A12	Inverse variance weighted	2	0.997277	0.985287	1.00941	0.0176345	319.134	2.44921e-135	TRUE	0.979812	2	1.81815e-108	0.99922	3.39181e-114	1.08537e-06	0.000778698	rs3014874	1
EPHB2	Inverse variance weighted	2	1.00706	0.98404	1.03061	0.00477514	85.2998	2.49136e-37	TRUE	0.932228	2	2.56763e-24	0.99922	8.20574e-30	2.41576e-06	0.000777584	rs6686906	1
ANXA2	Inverse variance weighted	3	1.00203	0.994755	1.00936	0.00985568	117.969	1.73586e-74	TRUE	0.947413	3	0	0.999219	0	3.04861e-06	0.000777534	rs3743268	1	-0.00211501	0.457166	2	0.349643
CLEC3B	Inverse variance weighted	2	0.998242	0.984276	1.01241	0.0139519	251.547	5.01345e-107	TRUE	0.989836	2	3.75268e-93	0.999224	7.42296e-99	1.20135e-06	0.000775158	rs10865936	1
RFK	Inverse variance weighted	2	1.00006	0.979825	1.02072	0.00693606	124.17	9.92639e-54	TRUE	0.999321	2	1.48452e-37	0.999224	2.57518e-43	9.5856e-07	0.000774783	rs591411	1
EPHA2	Inverse variance weighted	2	0.997461	0.980555	1.01466	0.00900487	161.543	6.02073e-69	TRUE	0.985576	2	7.42723e-54	0.999225	2.39121e-59	2.44412e-06	0.000772902	rs36086195	1
KLK12	Wald ratio	1	0.999826	0.978163	1.02197	0.00787795	282.34	1.79641e-61	TRUE	0.999321	1	2.42869e-56	0.999227	1.87847e-62	0	0.00077285	rs3745540	1
PTGDS	Wald ratio	1	1.00561	0.987903	1.02363	0.00835601	299.618	2.27508e-64	TRUE	0.929628	1	4.73198e-60	0.999228	3.65679e-66	0	0.000772185	rs7040970	1
CST5	Inverse variance weighted	5	0.998325	0.993577	1.0031	0.0117563	84.5891	3.27242e-88	TRUE	0.921738	5	0	0.999223	0	6.73503e-06	0.000770602	rs4378870	1	0.00224008	0.243143	4	0.495314
RAD23B	Wald ratio	1	1.00115	0.954142	1.05046	0.00117162	41.7083	2.03514e-10	TRUE	0.999199	1	0.000156649	0.999073	1.20807e-10	0	0.000770476	rs35827173	1
OBP2B	Inverse variance weighted	3	0.996517	0.981855	1.0114	0.0347653	426.867	2.80087e-262	TRUE	0.977296	3	4.93745e-239	0.99922	5.42859e-244	1.0216e-05	0.000770141	rs3761822	1	-0.00319976	0.223292	2	0.0238133
HP	Inverse variance weighted	6	0.997995	0.993455	1.00256	0.033001	202.215	1.12721e-250	TRUE	0.902086	6	0	0.999219	0	1.1231e-05	0.000770058	rs12708921	1	-0.00189743	0.32867	5	0.645173
INHBC	Inverse variance weighted	6	0.999704	0.996884	1.00253	0.0249526	151.636	1.77948e-187	TRUE	0.989836	6	0	0.999215	0	1.53089e-05	0.00076982	rs3809114	1	-0.00410591	0.390409	5	0.294757
SLITRK6	Inverse variance weighted	3	0.999644	0.986571	1.01289	0.0150914	181.599	1.95402e-116	TRUE	0.999199	3	1.23231e-91	0.999229	4.17982e-97	2.62039e-06	0.00076884	rs9547175	1	0.000185344	0.94055	2	0.995358
S100A9	Wald ratio	1	0.990568	0.938899	1.04508	0.000921348	32.7906	2.30525e-08	TRUE	0.985576	1	0.0139151	0.985317	1.08441e-08	0	0.000767863	rs3014874	1
PENK	Inverse variance weighted	5	0.999337	0.990512	1.00824	0.0189841	137.6	1.48026e-141	TRUE	0.989836	5	0	0.99921	0	2.18975e-05	0.000767675	rs62516694	1	-0.00089101	0.897465	4	0.122576
FABP1	Wald ratio	1	0.99394	0.970061	1.01841	0.00454696	162.415	1.03026e-35	TRUE	0.968199	1	1.53414e-30	0.999235	1.17496e-36	0	0.000765293	rs2241883	1
PF4V1	Inverse variance weighted	2	1.00159	0.993407	1.00985	0.0401628	743.891	0	TRUE	0.985576	2	2.0924e-290	0.999234	4.46522e-296	1.36736e-06	0.000765022	rs872914	1
CXCL16	Inverse variance weighted	2	1.00316	0.989914	1.01659	0.0143585	258.983	1.00744e-109	TRUE	0.977133	2	6.26503e-85	0.999234	1.0211e-90	8.6369e-07	0.000764905	rs35383686	1
LPO	Inverse variance weighted	2	1.00015	0.990259	1.01014	0.0270446	494.164	8.49216e-207	TRUE	0.999199	2	9.93495e-199	0.999235	3.74046e-204	3.00057e-06	0.000761503	rs7219860	1
GCLM	Inverse variance weighted	2	1.00622	0.967107	1.04691	0.0048532	86.701	7.62492e-37	TRUE	0.985576	2	3.15335e-19	0.999235	1.25942e-24	3.22936e-06	0.000761496	rs12563495	1
AHSG	Inverse variance weighted	5	0.999631	0.991869	1.00745	0.00896108	64.2948	6.05276e-67	TRUE	0.989836	5	0	0.999232	0	7.29297e-06	0.000760595	rs7647776	1	-0.00106252	0.442247	4	0.30357
YWHAB	Inverse variance weighted	2	0.998448	0.983638	1.01348	0.0118108	212.482	1.07932e-90	TRUE	0.989836	2	2.74061e-80	0.999237	8.98423e-86	2.51541e-06	0.000760274	rs6031847	1
SERPINA9	Inverse variance weighted	3	0.999985	0.975366	1.02523	0.0127843	153.478	4.12178e-95	TRUE	0.999321	3	2.08144e-73	0.999217	5.01776e-78	2.33282e-05	0.000760142	rs11850199	1	0.0225654	0.430177	2	0.0415396
CLEC4C	Wald ratio	1	0.99996	0.968386	1.03256	0.00231347	82.4509	3.58283e-19	TRUE	0.999321	1	2.56205e-13	0.99924	1.94805e-19	0	0.000759772	rs7956804	1
ENPP5	Inverse variance weighted	6	0.996079	0.98662	1.00563	0.0279462	170.351	7.63362e-208	TRUE	0.909425	6	0	0.999156	0	8.50163e-05	0.000758764	rs6906620	1	-0.000210905	0.949117	5	0.036963
INSL5	Wald ratio	1	0.987408	0.944603	1.03215	0.00141168	50.2659	5.37129e-12	TRUE	0.94286	1	2.62661e-06	0.999239	1.99431e-12	0	0.000758694	rs11809759	1
INSR	Wald ratio	1	0.990423	0.955053	1.0271	0.00183073	65.2146	3.44944e-15	TRUE	0.956707	1	1.47556e-09	0.999242	1.11961e-15	0	0.000758192	rs4804368	1
CAPG	Inverse variance weighted	3	1.0064	0.994047	1.01891	0.0172555	208.097	3.389e-130	TRUE	0.890429	3	1.38482e-104	0.999238	7.33745e-110	4.53679e-06	0.000757657	rs62162757	1	0.00414197	0.396134	2	0.378302
TESC	Inverse variance weighted	5	0.999753	0.992662	1.00689	0.00882769	63.3292	4.60949e-67	TRUE	0.99758	5	0	0.999236	0	6.93848e-06	0.000757494	rs4767468	1	0.00102641	0.621142	4	0.786857
FAM20A	Inverse variance weighted	2	0.995928	0.98196	1.01009	0.0125644	226.212	5.10466e-96	TRUE	0.94286	2	9.25729e-51	0.999242	2.12118e-56	1.53337e-06	0.000756256	rs12941038	1
RGMA	Inverse variance weighted	2	0.98385	0.954677	1.01391	0.00292186	52.097	8.66398e-23	TRUE	0.888973	2	3.45655e-09	0.999242	8.39199e-15	1.67004e-06	0.000755971	rs8035095	0.999976
CNTNAP2	Inverse variance weighted	5	0.99973	0.993254	1.00625	0.012433	89.5194	3.09944e-93	TRUE	0.994405	5	0	0.999234	0	1.23927e-05	0.000753638	rs12534392	1	0.000722497	0.642642	4	0.400754
IL1R1	Wald ratio	1	0.99088	0.960296	1.02244	0.002673	95.2986	1.64245e-21	TRUE	0.939099	1	4.86235e-16	0.999249	3.65639e-22	0	0.000751416	rs11885528	1
SHBG	Inverse variance weighted	2	0.997858	0.97296	1.02339	0.0148245	267.516	2.01137e-111	TRUE	0.989836	2	8.24564e-88	0.999246	3.57229e-93	3.57869e-06	0.000750371	rs858519	1
PRSS22	Inverse variance weighted	2	0.99709	0.986303	1.008	0.0210249	381.807	4.30183e-161	TRUE	0.955419	2	1.21693e-147	0.999248	3.36343e-153	2.01143e-06	0.000750358	rs7204669	1
RAP1GDS1	Wald ratio	1	0.994137	0.941972	1.04919	0.000919088	32.7101	2.1116e-08	TRUE	0.989836	1	0.0140294	0.985222	1.06572e-08	0	0.00074841	rs10516428	1
SORD	Inverse variance weighted	2	0.999494	0.967448	1.0326	0.00233101	41.5376	8.79451e-19	TRUE	0.999199	2	2.24746e-06	0.999247	6.84838e-12	2.29677e-06	0.000748104	rs11631849	0.999213
RTN4IP1	Wald ratio	1	1.00235	0.962678	1.04366	0.00185611	66.1203	1.28542e-15	TRUE	0.989836	1	8.94663e-10	0.999253	6.68905e-16	0	0.000747103	rs9373885	1
CHST9	Inverse variance weighted	4	1.00122	0.991843	1.01069	0.0309024	283.435	7.98272e-238	TRUE	0.989836	4	5.24542e-194	0.99925	2.27347e-199	3.5843e-06	0.000746655	rs9953270	1	-0.000871412	0.687033	3	0.966318
DKK3	Inverse variance weighted	4	0.99666	0.989453	1.00392	0.01123	100.951	1.89758e-84	TRUE	0.895959	4	0	0.999245	0	8.29236e-06	0.000746651	rs11022114	1	-0.00205378	0.610348	3	0.470678
BMP7	Wald ratio	1	0.996542	0.951608	1.0436	0.0011936	42.4914	1.53984e-10	TRUE	0.989836	1	0.000109323	0.999144	8.16826e-11	0	0.000746529	rs6123685	1
IL1RL1	Inverse variance weighted	5	1.00125	0.996362	1.00616	0.0450449	335.404	0	TRUE	0.965368	5	0	0.999245	0	8.8074e-06	0.000746276	rs4851562	1	0.00169362	0.420851	4	0.561853
FUT10	Inverse variance weighted	5	1.00239	0.996063	1.00876	0.0436737	324.729	0	TRUE	0.917852	5	0	0.999239	0	1.46757e-05	0.000745833	rs4733407	1	0.00230918	0.603166	4	0.261369
CHST15	Inverse variance weighted	2	0.998713	0.977257	1.02064	0.00550756	98.4557	4.74841e-43	TRUE	0.989836	2	9.46385e-21	0.999254	1.33946e-26	6.68697e-07	0.000745589	rs6588740	1
AP2A2	Wald ratio	1	0.990117	0.948941	1.03308	0.00155478	55.3694	3.9152e-13	TRUE	0.978685	1	1.98636e-07	0.999255	1.47982e-13	0	0.000744437	rs7482118	1
LEFTY2	Inverse variance weighted	3	1.00515	0.991747	1.01873	0.0149542	179.923	3.76219e-113	TRUE	0.917852	3	9.43274e-95	0.999253	4.40604e-100	3.92435e-06	0.000743171	rs360058	1	0.00216053	0.444932	2	0.453262
SMPD1	Inverse variance weighted	4	1.00077	0.993853	1.00774	0.0136318	122.84	2.09859e-103	TRUE	0.989836	4	0	0.99925	0	7.03704e-06	0.000742851	rs1050239	1	0.00224575	0.597617	3	0.659022
GLRX	Wald ratio	1	1.00186	0.968111	1.03679	0.00243273	86.7115	5.19268e-20	TRUE	0.989836	1	3.14732e-14	0.999258	2.33806e-20	0	0.000742322	rs6556885	1
MATN3	Inverse variance weighted	8	1.001	0.995601	1.00644	0.0315429	144.734	1.1398e-238	TRUE	0.985576	8	0	0.999237	0	2.14324e-05	0.000741116	rs11886092	1	-0.00428192	0.287286	7	0.636682
ARRB1	Wald ratio	1	1.00574	0.971898	1.04075	0.00232162	82.7419	5.07156e-19	TRUE	0.985576	1	2.35451e-13	0.999259	1.74593e-19	0	0.000740975	rs504683	1
DCTD	Wald ratio	1	0.992321	0.962735	1.02282	0.00280318	99.9528	1.51918e-22	TRUE	0.96549	1	4.68614e-17	0.999261	3.46722e-23	0	0.000739341	rs2603350	1
FCN2	Inverse variance weighted	7	0.998023	0.991013	1.00508	0.0459203	244.441	0	TRUE	0.945462	7	1.63564e-216	0.999255	1.21427e-221	6.68018e-06	0.000738134	rs11103545	1	-0.00102226	0.343939	6	0.818205
SAA4	Inverse variance weighted	6	1.00039	0.991398	1.00947	0.0131478	78.9433	2.11715e-96	TRUE	0.992952	6	0	0.999177	0	8.47826e-05	0.000738081	rs1356979	1	0.00408818	0.0385837	5	0.0344712
MSMB	Wald ratio	1	1.00332	0.991242	1.01555	0.0173949	629.459	2.31061e-133	TRUE	0.948894	1	1.41924e-130	0.999262	1.04775e-136	0	0.000737703	rs10751373	1
GSR	Wald ratio	1	1.00507	0.981814	1.02888	0.00486863	173.961	3.32236e-38	TRUE	0.979812	1	5.01093e-33	0.999262	3.69909e-39	0	0.000737659	rs4733505	1
TAGLN2	Wald ratio	1	1.00702	0.98008	1.03471	0.00355561	126.878	3.22716e-28	TRUE	0.965368	1	7.27145e-23	0.999264	5.35651e-29	0	0.000736108	rs2789422	1
MBL2	Inverse variance weighted	7	0.996682	0.992102	1.00128	0.0114524	58.8372	2.08557e-84	TRUE	0.808835	7	0	0.99924	0	2.52878e-05	0.000735012	rs11003132	1	0.00115473	0.849818	6	0.329464
SERPINE2	Inverse variance weighted	4	1.00259	0.995377	1.00985	0.00517851	46.2688	5.16545e-40	TRUE	0.921738	4	0	0.999259	0	6.2686e-06	0.000734689	rs4674836	1	0.00118747	0.595567	3	0.927575
CD274	Inverse variance weighted	2	1.00102	0.989638	1.01254	0.0217387	395.058	2.30413e-167	TRUE	0.989836	2	3.95534e-157	0.999266	6.99035e-163	1.033e-06	0.000733025	rs1411262	1
PPID	Wald ratio	1	0.999323	0.988663	1.0101	0.0233703	850.861	3.13212e-180	TRUE	0.989836	1	1.78338e-177	0.999268	1.30637e-183	0	0.000731986	rs17843929	1
SHH	Inverse variance weighted	2	0.996785	0.969101	1.02526	0.00441477	78.8338	5.04171e-34	TRUE	0.989836	2	6.55113e-20	0.999267	2.13114e-25	2.51995e-06	0.000730743	rs10225292	1
APP	Wald ratio	1	0.993228	0.95995	1.02766	0.00220848	78.7007	4.00548e-18	TRUE	0.985576	1	1.77322e-12	0.99927	1.29614e-18	0	0.000730417	rs439826	1
ACADM	Wald ratio	1	0.998111	0.986083	1.01029	0.0190935	692.123	7.76166e-147	TRUE	0.985576	1	7.21251e-144	0.99927	5.27063e-150	0	0.000730229	rs11161468	1
SAR1A	Inverse variance weighted	2	1.00623	0.990129	1.02259	0.0100934	181.27	6.67684e-77	TRUE	0.917852	2	3.80796e-66	0.999269	1.35849e-71	2.83699e-06	0.000727917	rs870801	1
HSF1	Wald ratio	1	1.0103	0.97148	1.05066	0.00174705	62.2284	1.46861e-14	TRUE	0.960551	1	6.82664e-09	0.999272	4.97121e-15	0	0.000727677	rs7388446	1
PROK2	Wald ratio	1	1.00058	0.977648	1.02406	0.00464694	166.003	7.11026e-37	TRUE	0.999199	1	2.5417e-31	0.999273	1.85004e-37	0	0.000727346	rs17009077	1
SFRP1	Inverse variance weighted	3	1.00195	0.990334	1.01369	0.0183219	221.198	1.93758e-139	TRUE	0.985576	3	4.16302e-70	0.999271	1.09806e-75	1.90896e-06	0.000726757	rs72643819	1	0.00594855	0.484328	2	0.573051
SIGLEC5	Inverse variance weighted	7	0.998154	0.994834	1.00149	0.0528221	283.229	0	TRUE	0.883208	7	0	0.999257	0	1.63636e-05	0.000726618	rs12462938	1	-0.00186557	0.42094	6	0.695629
LY75	Inverse variance weighted	8	1.00174	0.997189	1.0063	0.047421	221.217	0	TRUE	0.917852	8	0	0.999258	0	1.67053e-05	0.000724928	rs72947590	1	0.00418072	0.376979	7	0.8043
CSF2RB	Inverse variance weighted	5	0.997843	0.990795	1.00494	0.00739655	52.9858	4.96222e-56	TRUE	0.932228	5	0	0.999269	0	7.21308e-06	0.000724201	rs2284031	1	-0.000397739	0.764705	4	0.725327
GSTO1	Inverse variance weighted	5	1.00147	0.994873	1.00811	0.0602165	455.611	0	TRUE	0.979812	5	1.92886e-284	0.999265	2.32313e-289	1.13114e-05	0.00072383	rs7908436	1	0.000693589	0.721799	4	0.633239
NUCB1	Inverse variance weighted	2	0.990562	0.945608	1.03765	0.00792269	141.974	1.39407e-58	TRUE	0.985104	2	7.16486e-50	0.999251	1.959e-54	2.65989e-05	0.000722412	rs3826817	1
MAPRE1	Wald ratio	1	0.99492	0.954845	1.03668	0.00160691	57.2289	1.2027e-13	TRUE	0.989836	1	7.7136e-08	0.999278	5.57406e-14	0	0.000722106	rs20654	1
PLAU	Wald ratio	1	1.00092	0.991278	1.01065	0.0269188	983.631	1.16685e-207	TRUE	0.989836	1	1.64863e-205	0.999279	1.18909e-211	0	0.000720741	rs2227551	1
SPINK1	Wald ratio	1	0.994997	0.972692	1.01781	0.00561538	200.793	7.68381e-44	TRUE	0.979812	1	8.43349e-39	0.999281	6.07093e-45	0	0.000719341	rs7725017	1
HK2	Wald ratio	1	1.00494	0.961994	1.0498	0.00143779	51.1971	2.27703e-12	TRUE	0.989836	1	1.55182e-06	0.99928	1.1162e-12	0	0.000718765	rs3100578	1
MAN1C1	Wald ratio	1	1.00317	0.989987	1.01654	0.0147981	534.08	1.35226e-113	TRUE	0.977133	1	3.01193e-110	0.999283	2.1624e-116	0	0.000717431	rs11247595	1
IGFBP5	Wald ratio	1	0.987849	0.940017	1.03812	0.00112517	40.0526	7.3506e-10	TRUE	0.973962	1	0.00042704	0.998857	3.06183e-10	0	0.000716169	rs7598172	1
PSME2	Inverse variance weighted	2	0.987152	0.963701	1.01117	0.00491727	87.8512	1.1424e-37	TRUE	0.890429	2	2.39952e-16	0.999278	1.71288e-21	6.41757e-06	0.000715698	rs4575	0.998855
RNASE1	Inverse variance weighted	3	0.998123	0.986617	1.00976	0.0187855	226.901	3.14032e-144	TRUE	0.985576	3	9.44874e-124	0.999283	2.43369e-129	1.85853e-06	0.000715296	rs12897030	1	-0.000116862	0.960042	2	0.957648
FCGR3A	Inverse variance weighted	5	1.00007	0.994224	1.00594	0.0584421	441.352	0	TRUE	0.999199	5	7.71612e-239	0.99928	4.96912e-244	5.72071e-06	0.000714569	rs10917892	1	0.000471648	0.855202	4	0.904464
SELL	Inverse variance weighted	5	0.999506	0.991765	1.00731	0.00991808	71.2299	8.51678e-74	TRUE	0.989836	5	0	0.999277	0	8.93182e-06	0.000714217	rs75776028	1	0.000605976	0.727992	4	0.208468
SDCBP2	Wald ratio	1	0.988945	0.937409	1.04331	0.000881218	31.3611	4.95482e-08	TRUE	0.983739	1	0.0292849	0.970001	2.15441e-08	0	0.000713605	rs6109526	1
CRP	Inverse variance weighted	2	1.00053	0.985481	1.01582	0.011171	200.841	1.45071e-85	TRUE	0.99758	2	3.00095e-71	0.999285	9.42016e-77	2.42394e-06	0.000712879	rs2808628	1
NAAA	Inverse variance weighted	5	0.998632	0.993706	1.00358	0.0333357	245.211	3.69016e-256	TRUE	0.947413	5	0	0.999281	0	6.00609e-06	0.000712802	rs1394919	1	-0.000751011	0.75928	4	0.978758
CNDP1	Inverse variance weighted	4	1.00188	0.993991	1.00983	0.0397416	367.863	2.74114e-305	TRUE	0.977133	4	2.69597e-233	0.999281	1.9573e-238	6.54251e-06	0.000712341	rs17817077	1	-0.00163985	0.651997	3	0.67863
IL12RB1	Wald ratio	1	0.995242	0.961967	1.02967	0.00237972	84.8176	1.69887e-19	TRUE	0.985632	1	8.39258e-14	0.999288	5.98049e-20	0	0.000712085	rs429774	1
SIGLEC7	Inverse variance weighted	2	0.99878	0.983461	1.01434	0.0100005	179.585	2.43287e-76	TRUE	0.989836	2	2.69182e-65	0.999287	4.76076e-71	1.05536e-06	0.000711987	rs1039405	1
COL9A1	Inverse variance weighted	2	0.997526	0.967206	1.0288	0.00286458	51.0727	2.95501e-23	TRUE	0.989836	2	8.85296e-11	0.999288	1.55276e-16	1.04157e-06	0.000711126	rs3806095	1
PPIC	Inverse variance weighted	3	1.00298	0.988993	1.01717	0.00699223	83.4531	2.13975e-51	TRUE	0.979898	3	0	0.99923	0	5.94176e-05	0.00071054	rs1809277	1	0.0027873	0.496317	2	0.0155336
MDH1	Wald ratio	1	1.00263	0.966688	1.0399	0.0021718	77.3908	5.27321e-18	TRUE	0.989836	1	3.37729e-12	0.999291	2.39789e-18	0	0.000709499	rs9749862	1
DYNLL2	Wald ratio	1	1.00816	0.961313	1.05728	0.00117281	41.7506	2.72133e-10	TRUE	0.985576	1	0.000174141	0.999117	1.23606e-10	0	0.000709181	rs7225351	1
GAS1	Wald ratio	1	0.993245	0.96402	1.02336	0.00285019	101.634	6.13263e-23	TRUE	0.979812	1	2.06369e-17	0.999291	1.46323e-23	0	0.000708533	rs4878043	1
ATP1B2	Inverse variance weighted	3	1.00627	0.990162	1.02264	0.00984656	117.859	2.91831e-74	TRUE	0.917744	3	1.0315e-35	0.999287	5.54891e-41	4.66732e-06	0.000708271	rs1050541	1	-0.0112964	0.41052	2	0.337813
SIRPG	Wald ratio	1	0.997329	0.980014	1.01495	0.00873301	313.255	1.26386e-67	TRUE	0.985576	1	5.51347e-63	0.999293	3.90023e-69	0	0.0007069	rs6043409	1
OLFML3	Wald ratio	1	0.997346	0.968547	1.027	0.00294263	104.94	7.82054e-24	TRUE	0.989836	1	3.77719e-18	0.999294	2.67032e-24	0	0.00070646	rs4381184	1
RRM1	Wald ratio	1	0.989824	0.945606	1.03611	0.0012917	45.9885	3.79521e-11	TRUE	0.979812	1	2.20564e-05	0.999273	1.55707e-11	0	0.000705435	rs11031142	1
RNASE6	Inverse variance weighted	5	1.00106	0.993817	1.00835	0.042561	316.088	0	TRUE	0.985576	5	1.93923e-249	0.999289	1.3033e-254	6.01134e-06	0.000704611	rs4572299	1	0.000956029	0.574454	4	0.634804
ASRGL1	Inverse variance weighted	2	1.00136	0.988789	1.01409	0.0177974	322.135	1.0281e-135	TRUE	0.989836	2	6.79171e-125	0.999294	1.28765e-130	1.19008e-06	0.000704494	rs12275541	1
IL17B	Wald ratio	1	1.00252	0.964935	1.04157	0.00167028	59.4897	3.42306e-14	TRUE	0.989836	1	2.33534e-08	0.999296	1.64578e-14	0	0.00070423	rs6887452	1
TSG101	Wald ratio	1	1.00274	0.984935	1.02087	0.00829724	297.493	2.58273e-64	TRUE	0.985576	1	1.33531e-59	0.999296	9.40357e-66	0	0.000703731	rs1395319	1
TPST2	Inverse variance weighted	2	1.00256	0.986367	1.01902	0.00933313	167.488	6.37466e-72	TRUE	0.985576	2	6.80109e-61	0.999294	1.82649e-66	1.98014e-06	0.00070354	rs2283824	1
ACP5	Wald ratio	1	1.00655	0.976938	1.03705	0.00279587	99.6916	1.53522e-22	TRUE	0.979812	1	5.45419e-17	0.999297	3.83859e-23	0	0.000703293	rs5851	1
OPCML	Inverse variance weighted	3	0.984287	0.952061	1.0176	0.00640311	76.3766	3.02332e-47	TRUE	0.890429	3	1.91654e-25	0.999284	2.52504e-30	1.24622e-05	0.000703282	rs7118465	1	-0.00876833	0.256906	2	0.0611025
APOL1	Inverse variance weighted	4	1.0004	0.993142	1.00772	0.00601801	53.8149	1.4807e-46	TRUE	0.989836	4	0	0.999294	0	2.44732e-06	0.000703249	rs136148	1	-0.000147242	0.907462	3	0.907673
SLIT2	Inverse variance weighted	2	0.999932	0.977742	1.02263	0.00533984	95.4413	7.25861e-42	TRUE	0.999321	2	2.40145e-25	0.999296	4.97712e-31	1.36836e-06	0.000702725	rs677198	1
SPINK5	Wald ratio	1	1.00365	0.983001	1.02474	0.00581836	208.094	1.8113e-45	TRUE	0.985576	1	2.22502e-40	0.999298	1.56384e-46	0	0.000702349	rs1422994	1
AGFG1	Wald ratio	1	1.00275	0.975075	1.03122	0.00380181	135.697	2.45532e-30	TRUE	0.989836	1	8.95819e-25	0.999299	6.28801e-31	0	0.000701436	rs11679534	1
ALKBH3	Inverse variance weighted	3	1.0087	0.978413	1.03992	0.0262593	319.609	6.77437e-193	TRUE	0.943441	3	3.45148e-165	0.974588	8.7516e-167	0.024711	0.000701049	rs2434484	1	0.00477537	0.479919	2	9.8922e-05
TBCE	Wald ratio	1	0.995015	0.970089	1.02058	0.00407884	145.625	2.86689e-32	TRUE	0.985576	1	6.54127e-27	0.999299	4.58824e-33	0	0.000700938	rs903347	1
PCBD1	Inverse variance weighted	3	1.00843	0.991167	1.026	0.0092768	110.975	2.90067e-70	TRUE	0.890429	3	2.94717e-43	0.999296	1.20915e-48	3.39939e-06	0.00070049	rs844124	1	0.00175598	0.582217	2	0.547665
FBLN5	Inverse variance weighted	2	0.991076	0.957188	1.02616	0.00325727	58.097	2.7813e-25	TRUE	0.965368	2	1.65621e-13	0.999297	5.88882e-19	2.85294e-06	0.000700152	rs2430349	1
CEACAM8	Wald ratio	1	0.997848	0.961589	1.03547	0.00197654	70.4189	1.55444e-16	TRUE	0.989836	1	1.09487e-10	0.9993	7.66867e-17	0	0.000699927	rs12459454	1
ARSB	Inverse variance weighted	2	1.00496	0.987059	1.02318	0.00897027	160.917	4.53744e-69	TRUE	0.947842	2	3.18702e-55	0.999301	4.67369e-61	7.67203e-07	0.000698249	rs11743362	1
CXCL12	Inverse variance weighted	3	0.9998	0.983558	1.01631	0.0093229	111.532	8.24566e-72	TRUE	0.999199	3	3.63728e-47	0.9993	9.01405e-53	1.77839e-06	0.000698119	rs1023264	1	-0.000872255	0.762185	2	0.870192
MAX	Wald ratio	1	0.997616	0.983267	1.01217	0.0134332	484.148	2.12539e-103	TRUE	0.985576	1	1.3908e-99	0.999302	9.71469e-106	0	0.000698011	rs8181938	1
GC	Wald ratio	1	0.996728	0.975551	1.01837	0.00572454	204.719	8.36793e-45	TRUE	0.985576	1	1.19166e-39	0.999302	8.32221e-46	0	0.000697885	rs7697091	1
CHAD	Wald ratio	1	0.995078	0.94419	1.04871	0.000967156	34.4224	8.75729e-09	TRUE	0.989836	1	0.00660443	0.992699	4.63263e-09	0	0.000696322	rs28590506	1
ZG16B	Wald ratio	1	1.00096	0.986376	1.01576	0.0130683	470.824	6.50221e-101	TRUE	0.989836	1	1.00384e-96	0.999304	6.99153e-103	0	0.000695994	rs9925556	1
CRTAC1	Inverse variance weighted	7	1.00008	0.993762	1.00644	0.0138335	71.2421	4.06316e-104	TRUE	0.999199	7	0	0.999287	0	1.67072e-05	0.000695939	rs684225	1	0.000280385	0.882203	6	0.776776
FHIT	Inverse variance weighted	3	0.986988	0.964499	1.01	0.00525664	62.6291	5.4749e-40	TRUE	0.880922	3	1.6013e-13	0.999302	5.2333e-19	2.57074e-06	0.000695144	rs2687899	0.999991	-0.00729421	0.454003	2	0.510305
CYB5R2	Inverse variance weighted	4	1.00125	0.985971	1.01677	0.0107295	96.4033	4.15497e-81	TRUE	0.989836	4	7.23016e-51	0.999299	4.79885e-56	5.93768e-06	0.000694932	rs7122082	1	-0.0035633	0.351677	3	0.513986
BDH2	Inverse variance weighted	3	1.00173	0.990196	1.01339	0.0212186	256.928	1.04439e-162	TRUE	0.985576	3	7.25919e-131	0.999304	1.71561e-136	1.6669e-06	0.000694818	rs2711897	1	-0.000541683	0.833728	2	0.889692
RPN1	Wald ratio	1	1.00305	0.986139	1.02025	0.00982002	352.633	8.06703e-76	TRUE	0.985576	1	1.97487e-71	0.999307	1.36997e-77	0	0.000693223	rs4481172	1
TPST1	Inverse variance weighted	3	1.00056	0.99182	1.00938	0.0327171	400.867	6.95022e-253	TRUE	0.989836	3	1.48107e-228	0.999304	6.37457e-234	3.60818e-06	0.000692846	rs313829	1	-0.000461698	0.893269	2	0.983319
LRRC4C	Inverse variance weighted	2	1.00078	0.986041	1.01574	0.0125795	226.487	4.13522e-96	TRUE	0.989836	2	5.08603e-86	0.999305	1.96468e-91	3.16797e-06	0.000692243	rs7941452	1
SCUBE1	Inverse variance weighted	4	0.998887	0.983668	1.01434	0.0103771	93.2039	2.75258e-79	TRUE	0.989836	4	1.77033e-38	0.999305	8.20091e-44	3.93838e-06	0.000690817	rs695786	1	-0.00283661	0.570422	3	0.846695
PLCG1	Wald ratio	1	0.992575	0.955994	1.03056	0.00196778	70.1064	2.65508e-16	TRUE	0.985576	1	1.35046e-10	0.999309	9.33457e-17	0	0.000690734	rs753381	1
KNG1	Inverse variance weighted	3	0.999679	0.99119	1.00824	0.00678265	80.9346	3.55886e-51	TRUE	0.996625	3	0	0.999306	0	3.53086e-06	0.000690272	rs5030062	1	-0.000988183	0.766518	2	0.201641
LINGO1	Inverse variance weighted	2	1.00492	0.975742	1.03496	0.00357475	63.7799	7.09175e-28	TRUE	0.985576	2	4.84723e-16	0.99931	1.00972e-21	1.39292e-06	0.000688735	rs62009067	1
ITGA2	Wald ratio	1	0.998082	0.969703	1.02729	0.00345042	123.111	1.00996e-27	TRUE	0.989836	1	4.56845e-22	0.999312	3.14633e-28	0	0.000688235	rs181769	1
PAK4	Wald ratio	1	1.01174	0.957142	1.06945	0.000847003	30.1424	9.10383e-08	TRUE	0.981247	1	0.053671	0.945641	3.90282e-08	0	0.000687647	rs2319153	1
CDH17	Inverse variance weighted	5	1.00055	0.99242	1.00875	0.0405047	300.171	0	TRUE	0.989836	5	8.97225e-205	0.999306	6.23574e-210	6.25794e-06	0.000687266	rs7833351	1	0.00178939	0.273687	4	0.487257
IL17RA	Inverse variance weighted	3	0.999058	0.993723	1.00442	0.0386728	476.775	1.04292e-295	TRUE	0.985576	3	0	0.999307	0	6.06177e-06	0.000686543	rs2241044	1	-0.00667567	0.368122	2	0.234937
GNMT	Inverse variance weighted	2	0.997985	0.987063	1.00903	0.0229367	417.341	2.1822e-176	TRUE	0.985576	2	1.78413e-154	0.999312	4.70715e-160	1.95005e-06	0.000686482	rs6940814	1
EDIL3	Inverse variance weighted	2	0.99703	0.965647	1.02943	0.00257227	45.8478	5.47291e-21	TRUE	0.989836	2	1.64772e-07	0.999313	2.18457e-13	6.38821e-07	0.000686084	rs10434639	0.999956
TNFRSF21	Inverse variance weighted	2	1.00068	0.979901	1.02191	0.00617298	110.425	1.89412e-48	TRUE	0.998907	2	1.31439e-33	0.999313	1.93429e-39	7.84783e-07	0.000685836	rs6458555	1
DNAJB12	Wald ratio	1	0.995465	0.965101	1.02678	0.00259519	92.5173	4.03362e-21	TRUE	0.985576	1	1.85396e-15	0.999314	1.27188e-21	0	0.000685561	rs9416018	1
KLKB1	Inverse variance weighted	4	0.996951	0.986718	1.00729	0.024547	223.676	8.98978e-187	TRUE	0.937848	4	4.38073e-144	0.999309	2.69606e-149	5.46483e-06	0.000685281	rs11132383	1	0.00117944	0.548195	3	0.690099
UGT1A6	Inverse variance weighted	2	0.999462	0.988309	1.01074	0.0224618	408.502	2.97299e-173	TRUE	0.989836	2	3.65312e-159	0.999314	9.32915e-165	1.86737e-06	0.000684626	rs887829	1
TNR	Wald ratio	1	0.996552	0.977617	1.01585	0.00741604	265.662	1.45419e-57	TRUE	0.985576	1	9.37083e-53	0.999316	6.41769e-59	0	0.000684389	rs2235256	1
TGFBI	Inverse variance weighted	4	0.998812	0.993251	1.0044	0.00622716	55.697	5.27824e-48	TRUE	0.979898	4	0	0.999312	0	3.17746e-06	0.000684337	rs35901765	1	0.000144793	0.927723	3	0.899853
ITIH1	Inverse variance weighted	5	0.995592	0.986409	1.00486	0.0106707	76.6934	5.6594e-79	TRUE	0.890429	5	0	0.999292	0	2.36986e-05	0.000683804	rs34656997	1	-0.0094127	0.138111	4	0.183101
UGT1A1	Inverse variance weighted	2	0.997797	0.985851	1.00989	0.0209024	379.537	3.26995e-159	TRUE	0.985576	2	5.14621e-145	0.999315	1.07897e-150	1.41174e-06	0.000683459	rs6742078	1
NUDT5	Wald ratio	1	1.00655	0.971802	1.04255	0.00221171	78.8162	3.64197e-18	TRUE	0.985576	1	1.76461e-12	0.999317	1.20672e-18	0	0.000683378	rs2399786	1
RGS18	Wald ratio	1	0.991588	0.947356	1.03789	0.00131452	46.8018	2.33569e-11	TRUE	0.985576	1	1.47456e-05	0.999304	1.00465e-11	0	0.000680844	rs4495675	1
SIGLEC6	Inverse variance weighted	2	1.00057	0.994539	1.00665	0.00980115	175.97	1.67462e-75	TRUE	0.989836	2	0	0.999319	0	7.20315e-07	0.000679946	rs8101768	1
CD209	Inverse variance weighted	4	1.00721	0.977502	1.03782	0.0062623	56.0132	1.90307e-46	TRUE	0.977133	4	2.51741e-14	0.999312	2.28345e-19	8.38501e-06	0.0006794	rs10411016	0.999938	-0.00198291	0.813181	3	0.0973815
LMAN2L	Wald ratio	1	0.999637	0.975525	1.02434	0.00477266	170.515	7.55591e-38	TRUE	0.999199	1	2.75758e-32	0.999321	1.87464e-38	0	0.000679352	rs72809827	1
CPM	Wald ratio	1	1.00028	0.969565	1.03196	0.00245282	87.4295	3.18165e-20	TRUE	0.999321	1	2.26988e-14	0.999321	1.54236e-20	0	0.000679029	rs4913302	1
TDGF1	Inverse variance weighted	5	0.997078	0.993908	1.00026	0.0170862	123.605	9.89299e-128	TRUE	0.669103	5	0	0.999312	0	8.97817e-06	0.000678835	rs1402146	1	-0.00375985	0.273807	4	0.644793
CLPS	Inverse variance weighted	7	1.00094	0.994632	1.00728	0.0260556	135.869	9.61074e-196	TRUE	0.985576	7	0	0.999291	0	3.04088e-05	0.000678801	rs2766575	1	0.000576326	0.89153	6	0.366593
THG1L	Inverse variance weighted	3	1.00001	0.992312	1.00777	0.00388193	46.1867	8.95364e-30	TRUE	0.999321	3	0	0.999315	0	6.88849e-06	0.000677886	rs2270813	1	0.00257949	0.751687	2	0.281553
IDI2	Wald ratio	1	0.999165	0.946204	1.05509	0.000959541	34.1512	8.60949e-09	TRUE	0.999199	1	0.00757943	0.991744	5.17266e-09	0	0.000676825	rs6560713	1
KIAA1549L	Inverse variance weighted	5	0.999818	0.991171	1.00854	0.00586193	41.9276	1.02051e-43	TRUE	0.999199	5	0	0.999306	0	1.73054e-05	0.000676545	rs2753408	1	0.0017294	0.509153	4	0.225579
F11	Inverse variance weighted	2	0.999958	0.991266	1.00873	0.003009	53.6554	1.29867e-23	TRUE	0.999321	2	0	0.999321	0	2.32197e-06	0.000676543	rs4253417	1
CD36	Inverse variance weighted	2	1.00315	0.988348	1.01818	0.0119548	215.104	8.22497e-92	TRUE	0.979898	2	3.01149e-81	0.999323	4.37412e-87	7.75109e-07	0.000676385	rs6961069	1
PRSS2	Inverse variance weighted	3	0.998715	0.988871	1.00866	0.0202363	244.788	1.38975e-153	TRUE	0.989836	2	1.41946e-117	0.999321	5.4247e-123	3.14291e-06	0.000676146	rs1799886	1	0.0026537	0.433768	2	0.400466
SAT2	Inverse variance weighted	3	1.002	0.987807	1.01639	0.019957	241.34	1.02509e-150	TRUE	0.985632	3	2.14183e-126	0.999315	2.08356e-131	9.04543e-06	0.000675847	rs858523	1	0.00127766	0.734762	2	0.224525
MUSK	Wald ratio	1	1.00441	0.965445	1.04495	0.0018295	65.1708	2.35731e-15	TRUE	0.989836	1	1.54904e-09	0.999324	1.04711e-15	0	0.000675518	rs4978949	1
LDLRAP1	Wald ratio	1	0.994987	0.942761	1.05011	0.000927845	33.022	1.75456e-08	TRUE	0.989836	1	0.0135984	0.985726	9.31877e-09	0	0.000675503	rs11248997	1
PARK7	Wald ratio	1	0.99667	0.974477	1.01937	0.00529108	189.136	1.57372e-41	TRUE	0.985576	1	2.73849e-36	0.999325	1.85086e-42	0	0.000675411	rs226251	1
MXRA7	Inverse variance weighted	4	1.00003	0.991688	1.00844	0.0388086	358.878	7.31328e-298	TRUE	0.999321	4	2.96485e-265	0.99932	1.61835e-270	4.77997e-06	0.000674785	rs7219390	1	0.00168275	0.314712	3	0.613067
PRTN3	Inverse variance weighted	3	0.99898	0.984316	1.01386	0.0103292	123.696	2.40611e-78	TRUE	0.989836	3	1.4076e-49	0.999323	4.12866e-55	2.25635e-06	0.000674773	rs1060442	1	-0.00229586	0.469049	2	0.413105
CALB2	Wald ratio	1	0.999672	0.949948	1.052	0.0010728	38.1867	1.13088e-09	TRUE	0.999321	1	0.00101176	0.998314	6.83484e-10	0	0.000674399	rs6416742	1
MTHFD1	Inverse variance weighted	2	0.991878	0.970139	1.01411	0.00570068	101.928	6.11618e-44	TRUE	0.917997	2	7.89537e-27	0.999325	2.03811e-32	1.90642e-06	0.000673233	rs11158538	1
CA6	Inverse variance weighted	4	0.999951	0.994492	1.00544	0.0157705	142.422	4.10918e-120	TRUE	0.999321	4	0	0.999321	0	7.31221e-06	0.000671315	rs2274328	1	-8.88177e-05	0.982052	3	0.794766
APOBEC3G	Wald ratio	1	1.00109	0.979302	1.02337	0.00537542	192.167	2.32626e-42	TRUE	0.989836	1	6.03954e-37	0.999329	4.05374e-43	0	0.000670749	rs6519166	1
BIN1	Inverse variance weighted	2	1.001	0.982475	1.01988	0.0077039	138.023	3.24845e-59	TRUE	0.989836	2	6.25519e-48	0.999329	9.65289e-54	8.71729e-07	0.000670414	rs35103166	1
GUSB	Wald ratio	1	1.00285	0.984975	1.02106	0.00807555	289.48	1.28381e-62	TRUE	0.985576	1	7.12264e-58	0.99933	4.77787e-64	0	0.000670351	rs34356500	1
TIMD4	Inverse variance weighted	4	0.99923	0.989819	1.00873	0.027804	254.203	2.44962e-213	TRUE	0.989836	4	2.0276e-161	0.999326	9.53045e-167	4.02735e-06	0.00066984	rs4704826	1	-0.000520809	0.802129	3	0.919275
KRT20	Inverse variance weighted	2	0.991134	0.957148	1.02633	0.00230143	41.0091	2.10601e-18	TRUE	0.965368	2	3.1319e-06	0.999327	5.64635e-12	1.13277e-06	0.000668861	rs4796667	0.999763
CHL1	Inverse variance weighted	4	0.997788	0.987629	1.00805	0.0255605	233.154	1.649e-194	TRUE	0.979812	4	1.06509e-148	0.999325	9.05204e-154	7.82554e-06	0.00066754	rs13077895	1	-0.00506333	0.551674	3	0.631011
NRXN3	Inverse variance weighted	3	0.99289	0.979727	1.00623	0.016191	195.049	7.1527e-122	TRUE	0.890429	3	1.63686e-71	0.999329	7.34699e-77	3.81794e-06	0.000667503	rs34121288	1	-0.00300228	0.475218	2	0.326784
PLXNB2	Inverse variance weighted	3	1.00106	0.994747	1.00742	0.0165958	200.007	4.88249e-126	TRUE	0.985576	3	0	0.999331	0	1.97868e-06	0.000667103	rs4076566	1	0.00143524	0.556895	2	0.496536
ST3GAL1	Wald ratio	1	0.998549	0.98856	1.00864	0.0263135	960.913	9.80173e-203	TRUE	0.985632	1	8.46336e-201	0.999333	5.64816e-207	0	0.000666921	rs9643300	1
MMP1	Inverse variance weighted	4	0.996902	0.989239	1.00463	0.0139698	125.93	3.42142e-104	TRUE	0.910011	4	0	0.999323	0	1.03886e-05	0.00066684	rs1144393	1	-0.00256309	0.227642	3	0.186342
DAPK2	Inverse variance weighted	2	0.998199	0.988799	1.00769	0.03001	550.024	9.72763e-231	TRUE	0.985576	2	4.45849e-217	0.999331	1.23395e-222	2.099e-06	0.000666779	rs34772505	1
IRF3	Wald ratio	1	1.00197	0.966305	1.03894	0.0020739	73.8948	2.78878e-17	TRUE	0.989836	1	2.00679e-11	0.999336	1.334e-17	0	0.000664302	rs10415576	1
GSTM3	Inverse variance weighted	3	0.999365	0.99159	1.0072	0.0100073	119.802	2.45053e-75	TRUE	0.989836	3	0	0.999326	0	9.52028e-06	0.000664091	rs11101981	1	-0.0167	0.454406	2	0.212591
POSTN	Inverse variance weighted	4	0.994847	0.984277	1.00553	0.0229796	209.058	9.21704e-174	TRUE	0.890429	4	9.05862e-94	0.999331	4.83506e-99	4.66998e-06	0.000663977	rs9532075	1	-0.00137621	0.580445	3	0.501735
GLIPR1	Wald ratio	1	1.00267	0.97321	1.03303	0.00316423	112.868	1.62403e-25	TRUE	0.989836	1	7.69413e-20	0.999337	5.10655e-26	0	0.000663254	rs12422952	1
SPARCL1	Inverse variance weighted	3	0.999738	0.993924	1.00559	0.0248905	302.524	6.64338e-191	TRUE	0.991393	3	0	0.999334	0	2.91783e-06	0.000662937	rs4364226	1	-0.00282165	0.822425	2	0.814084
SIGLEC14	Inverse variance weighted	4	0.999159	0.994317	1.00403	0.0291222	266.617	8.2456e-223	TRUE	0.985576	4	0	0.999333	0	4.22593e-06	0.00066275	rs12459503	1	-0.000315335	0.872798	3	0.798408
SNCA	Wald ratio	1	1.00913	0.955765	1.06548	0.000917808	32.6645	2.41003e-08	TRUE	0.985576	1	0.0166571	0.98268	1.12311e-08	0	0.000662573	rs2119785	1
MASP1	Wald ratio	1	0.999401	0.968444	1.03135	0.00278684	99.3687	9.42884e-23	TRUE	0.999199	1	6.32566e-17	0.999338	4.19184e-23	0	0.000662233	rs698082	1
SARS2	Wald ratio	1	0.998868	0.975498	1.0228	0.00499286	178.422	1.85053e-39	TRUE	0.989836	1	5.51691e-34	0.999339	3.65099e-40	0	0.000661344	rs7508539	1
VEGFA	Inverse variance weighted	4	0.999646	0.994504	1.00482	0.0110843	99.6269	1.21408e-84	TRUE	0.989836	4	0	0.999336	0	2.99333e-06	0.000660729	rs7739450	1	0.000865989	0.579559	3	0.845625
TIMP2	Wald ratio	1	1.00812	0.956362	1.06268	0.000920234	32.7509	2.24957e-08	TRUE	0.985576	1	0.0158766	0.983464	1.06535e-08	0	0.000659924	rs4789855	1
DNAJB1	Wald ratio	1	1.00207	0.954008	1.05254	0.00114148	40.6339	3.6052e-10	TRUE	0.994405	1	0.000315605	0.999027	2.07638e-10	0	0.000657267	rs11085896	1
VIM	Inverse variance weighted	3	1.00225	0.97224	1.03319	0.00448753	53.4244	3.67211e-34	TRUE	0.989836	3	7.95489e-15	0.99934	2.87782e-20	2.95852e-06	0.000656771	rs796667	1	-0.00129111	0.8616	2	0.230731
CPZ	Wald ratio	1	0.996396	0.959567	1.03464	0.00197261	70.2789	1.84552e-16	TRUE	0.989836	1	1.22915e-10	0.999343	8.077e-17	0	0.000656689	rs13127468	1
SERPINB8	Inverse variance weighted	3	1.0037	0.993421	1.01409	0.0258841	314.921	1.06995e-197	TRUE	0.921738	3	2.44939e-101	0.999343	6.4876e-107	1.99179e-06	0.000655125	rs3826616	1	0.00127604	0.759325	2	0.727723
ADH1C	Wald ratio	1	0.998075	0.978582	1.01796	0.00688056	246.347	1.0985e-53	TRUE	0.989836	1	1.33583e-48	0.999345	8.75546e-55	0	0.000655005	rs283415	1
CRABP2	Inverse variance weighted	3	1.00054	0.992096	1.00905	0.0365104	449.106	1.59058e-282	TRUE	0.989836	3	1.08526e-266	0.999343	3.43913e-272	2.51216e-06	0.00065472	rs3806412	1	0.000635574	0.84903	2	0.964288
EPHB4	Inverse variance weighted	2	1.00023	0.980007	1.02088	0.0063375	113.387	2.93074e-49	TRUE	0.999199	2	3.1158e-35	0.999345	4.21834e-41	6.98451e-07	0.000654518	rs314366	1
ENPP2	Inverse variance weighted	4	0.998725	0.985273	1.01236	0.0142768	128.737	1.32305e-109	TRUE	0.989836	4	7.20144e-74	0.999339	4.90212e-79	6.14813e-06	0.000654511	rs7829390	1	0.000111891	0.989638	3	0.979191
FABP2	Inverse variance weighted	3	0.996275	0.987535	1.00509	0.0519701	649.697	0	TRUE	0.90858	3	4.07025e-288	0.999336	4.27096e-293	9.8318e-06	0.000654348	rs2583602	1	-4.50291e-05	0.995716	2	0.27571
LAG3	Wald ratio	1	1.00023	0.980555	1.0203	0.00643203	230.184	1.82793e-50	TRUE	0.999199	1	3.96665e-45	0.999346	2.59584e-51	0	0.000653988	rs3782735	1
PROC	Inverse variance weighted	2	1.00061	0.984346	1.01714	0.00970773	174.276	1.25029e-74	TRUE	0.996625	2	1.1258e-63	0.999344	3.33046e-69	2.30278e-06	0.000653584	rs61185143	1
LGALS2	Inverse variance weighted	2	0.999045	0.987353	1.01088	0.0203931	370.096	4.2426e-157	TRUE	0.989836	2	4.94634e-141	0.999348	7.24597e-147	8.12888e-07	0.000651072	rs5756736	1
EPHA4	Inverse variance weighted	2	1.00246	0.984416	1.02083	0.00814043	145.908	4.16945e-63	TRUE	0.989836	2	3.74875e-40	0.999346	1.31702e-45	2.8601e-06	0.000650837	rs2680845	1
APOC1	Inverse variance weighted	2	0.991178	0.965477	1.01756	0.00502302	89.75	1.72208e-38	TRUE	0.922516	2	1.32541e-18	0.999346	4.56108e-24	2.78819e-06	0.000650819	rs3852860	1
GLRX3	Wald ratio	1	0.998979	0.967409	1.03158	0.00256031	91.2706	5.18995e-21	TRUE	0.998907	1	3.56992e-15	0.999351	2.3177e-21	0	0.000648808	rs12248841	1
IL1RL2	Inverse variance weighted	3	0.99741	0.98314	1.01189	0.0126182	151.458	6.46562e-96	TRUE	0.985576	3	1.79859e-76	0.999347	9.19593e-82	4.4612e-06	0.000648307	rs3917265	1	-0.00223388	0.638186	2	0.545807
LYZ	Inverse variance weighted	3	1.00053	0.99343	1.00767	0.00409348	48.714	1.83664e-31	TRUE	0.989836	3	0	0.999346	0	6.27518e-06	0.00064752	rs6581886	1	0.00127341	0.722406	2	0.350445
COLGALT1	Inverse variance weighted	2	0.997876	0.979492	1.0166	0.00760695	136.273	4.66028e-59	TRUE	0.989836	2	4.00672e-47	0.999352	5.39017e-53	6.97056e-07	0.000647356	rs4808666	1
ANKRD27	Wald ratio	1	0.997835	0.950648	1.04736	0.0011616	41.3511	2.54021e-10	TRUE	0.991393	1	0.000219837	0.999133	1.42359e-10	0	0.000647004	rs17693106	1
STX7	Wald ratio	1	1.00086	0.979513	1.02268	0.00566242	202.485	1.47455e-44	TRUE	0.995415	1	3.6315e-39	0.999354	2.34652e-45	0	0.000645741	rs3813356	1
SERPINH1	Inverse variance weighted	2	0.995667	0.973137	1.01872	0.00833562	149.436	2.53023e-63	TRUE	0.985576	2	5.51857e-46	0.999352	1.7521e-51	2.52756e-06	0.0006453	rs514887	1
PLEKHA1	Inverse variance weighted	4	1.00047	0.992182	1.00882	0.0392736	363.354	1.01281e-301	TRUE	0.989836	4	1.21497e-264	0.999352	3.96326e-270	2.61468e-06	0.00064523	rs10788274	1	0.000708834	0.564242	3	0.658325
GSTP1	Wald ratio	1	0.998547	0.978949	1.01854	0.0070408	252.125	5.89079e-55	TRUE	0.989836	1	7.63451e-50	0.999356	4.92229e-56	0	0.000644327	rs1254123	1
CXCL11	Inverse variance weighted	2	0.998904	0.991321	1.00655	0.00306872	54.7236	2.51249e-24	TRUE	0.985632	2	0	0.999356	0	9.73629e-07	0.000643342	rs10336	1
RHOC	Wald ratio	1	0.99878	0.973969	1.02422	0.00418066	149.276	2.71149e-33	TRUE	0.989836	1	1.08493e-27	0.999357	6.97959e-34	0	0.000642908	rs10745330	1
SORCS1	Wald ratio	1	1.00056	0.961868	1.04082	0.0017219	61.3313	1.21181e-14	TRUE	0.999199	1	1.05912e-08	0.999357	6.81216e-15	0	0.00064278	rs2210969	1
WIF1	Wald ratio	1	0.999376	0.95722	1.04339	0.00146054	52.0082	1.21069e-12	TRUE	0.999199	1	1.09953e-06	0.999357	7.06253e-13	0	0.000641909	rs466104	1
PRPSAP2	Wald ratio	1	0.998915	0.957275	1.04237	0.00146097	52.0239	1.23313e-12	TRUE	0.999199	1	1.09303e-06	0.999358	7.01331e-13	0	0.000641229	rs11078421	1
SPON1	Inverse variance weighted	4	1.00143	0.993375	1.00955	0.0378607	349.767	3.01824e-290	TRUE	0.985576	4	3.03983e-246	0.999354	1.85231e-251	5.44874e-06	0.000640796	rs1969539	1	0.00398837	0.319629	3	0.603002
CXCL10	Wald ratio	1	0.999767	0.964055	1.0368	0.00203738	72.591	4.63148e-17	TRUE	0.999321	1	3.92551e-11	0.999361	2.50987e-17	0	0.000638966	rs6532086	1
NAPG	Wald ratio	1	1.00093	0.967105	1.03593	0.00222065	79.1352	1.96874e-18	TRUE	0.999199	1	1.51138e-12	0.999362	9.64881e-19	0	0.000638002	rs7241196	1
TRIO	Wald ratio	1	0.996307	0.940922	1.05495	0.000894379	31.8299	3.01149e-08	TRUE	0.989836	1	0.0250166	0.974354	1.6153e-08	0	0.00062913	rs151900	1
FBP1	Wald ratio	1	0.996485	0.941732	1.05442	0.00083695	29.7844	8.32638e-08	TRUE	0.989836	1	0.0653478	0.934047	4.23313e-08	0	0.000605062	rs7857240	1
HF: heart failure; BP: blood pressure; deCODE: deCODE genetics; NSNV: number of single nucleotide Polymorphism; P.adjusted: false discovery rate (FDR) adjusted p-value; PP.H4: posterior probability hypothesis 4;Pleio:pleiotropy_test (MR-Egger); Q: Cochran's Q test.

### Sheet: S46
Supplementary Table 46. List of of deCODE significant HFBG results indicated by mendelian randomization and colocalization analyses.
Gene	Method	NSNV	OR	OR_lci95	OR_uci95	SNV_r2.exposure	Fstat	Steiger_pval	Steiger_correct_causal_direction	P.adjusted	NSNV_coloc	PP.H0.abf	PP.H1.abf	PP.H2.abf	PP.H3.abf	PP.H4.abf	causal_SNV	SNV.PP.H4	egger_intercept	Pleio_pval	Q_df	Q_pval
PFKM	Wald ratio	1	1.03904	1.02235	1.05601	0.0113074	406.654	4.39945e-81	TRUE	0.00528336	1	1.3966e-84	0.0249155	5.46569e-86	0	0.975085	rs4760682	1
ALDH6A1	Wald ratio	1	0.930568	0.899125	0.963109	0.00301023	107.358	1.63781e-21	TRUE	0.0302291	1	1.8406e-19	0.184528	8.13402e-22	0	0.815472	rs8013751	1
A4GALT	Inverse variance weighted	2	1.01888	1.00415	1.03384	0.00180416	32.1323	5.05975e-13	TRUE	0.399667	2	0	0.278173	0	4.56127e-07	0.721827	rs5751348	1
HGFAC	Inverse variance weighted	5	0.992659	0.983321	1.00209	0.00682118	48.8358	5.00005e-48	TRUE	0.783171	5	0	0.399418	0	0.000124623	0.600458	rs3752440	1	-0.00650313	0.46018	4	0.00361564
DLL1	Inverse variance weighted	2	0.959535	0.918215	1.00271	0.00500654	89.4542	5.57211e-36	TRUE	0.671049	2	1.15386e-25	0.409945	1.66163e-28	2.94477e-07	0.590055	rs9356631	1
NMT1	Wald ratio	1	1.11986	1.05766	1.18572	0.000894387	31.8302	8.93926e-07	TRUE	0.0383371	1	0.011038	0.437252	1.3927e-05	0	0.551696	rs1053733	1
PDCD5	Inverse variance weighted	4	0.983855	0.975912	0.991862	0.00396844	35.414	2.16116e-28	TRUE	0.0383371	4	0	0.684901	0	7.60267e-06	0.315092	rs10402931	1	-0.00196422	0.672677	3	0.820528
SCGN	Wald ratio	1	0.82794	0.738142	0.928664	0.000907046	32.2811	4.12821e-07	TRUE	0.145829	1	0.00909446	0.703834	3.7093e-06	0	0.287068	rs9467475	1
LRRTM2	Wald ratio	1	0.941424	0.910497	0.973402	0.00244816	87.2628	6.97473e-18	TRUE	0.101843	1	1.75647e-14	0.722109	6.75945e-18	0	0.277891	rs10068786	1
STAT3	Wald ratio	1	0.968925	0.952102	0.986045	0.00979518	351.732	1.97873e-71	TRUE	0.101843	1	2.27869e-71	0.739162	8.0411e-75	0	0.260838	rs4796791	1
ENTPD6	Wald ratio	1	1.03672	1.01423	1.05972	0.00585964	209.579	7.52493e-43	TRUE	0.145829	1	1.79236e-40	0.744612	6.14748e-44	0	0.255388	rs6050446	1
GAA	Inverse variance weighted	3	0.97946	0.938244	1.02249	0.00600842	71.6403	1.22334e-43	TRUE	0.91027	3	6.10832e-13	0.764149	1.95084e-16	8.20735e-06	0.235843	rs8071514	0.999814	-0.0029983	0.703174	2	0.0138853
ADK	Wald ratio	1	0.911891	0.865289	0.961002	0.00103776	36.9379	6.0942e-08	TRUE	0.111762	1	0.00138468	0.777321	3.94201e-07	0	0.221294	rs4746172	1
SPARC	Wald ratio	1	0.919829	0.871933	0.970357	0.000854526	30.4104	8.43247e-07	TRUE	0.194136	1	0.0178661	0.766378	5.02968e-06	0	0.215751	rs145436966	1
SULT1A3	Wald ratio	1	1.07366	1.02608	1.12345	0.00139648	49.7241	1.21109e-10	TRUE	0.194136	1	1.55212e-06	0.823013	3.33777e-10	0	0.176986	rs143154922	1
ANGPTL4	Wald ratio	1	1.04304	1.01474	1.07213	0.00426346	152.245	2.14749e-31	TRUE	0.194136	1	3.75513e-28	0.831339	7.61836e-32	0	0.168661	rs116843064	1
TMEFF1	Wald ratio	1	1.08391	1.03205	1.13838	0.00120623	42.9418	3.1805e-09	TRUE	0.145829	1	6.40778e-05	0.855337	1.08327e-08	0	0.144599	rs3983768	1
CCDC126	Inverse variance weighted	2	1.01595	1.00625	1.02575	0.0305097	559.471	1.90486e-228	TRUE	0.145829	2	4.89528e-227	0.875461	7.01011e-231	8.2887e-07	0.124538	rs7781145	1
LDLRAP1	Inverse variance weighted	2	1.03224	0.996282	1.06949	0.00444132	79.3101	8.26703e-33	TRUE	0.714812	2	1.50713e-22	0.897284	1.73593e-26	6.34671e-07	0.102716	rs75446219	1
CDON	Inverse variance weighted	3	0.989684	0.983107	0.996305	0.00596775	71.1524	1.13226e-43	TRUE	0.194136	3	0	0.905835	0	2.16304e-06	0.0941627	rs7120521	1	0.000148753	0.934929	2	0.639998
HINT1	Wald ratio	1	0.951469	0.921262	0.982667	0.00278663	99.361	1.17466e-20	TRUE	0.194136	1	5.24857e-17	0.928662	4.03185e-21	0	0.071338	rs112241559	1
SH3GLB2	Inverse variance weighted	3	1.01266	1.0044	1.02099	0.00234112	27.8113	4.86578e-17	TRUE	0.194136	3	0	0.936832	0	7.4681e-06	0.0631607	rs62585602	1	0.000898317	0.718052	2	0.295485
GAS6	Inverse variance weighted	3	0.981525	0.970799	0.992369	0.0276581	337.119	5.42462e-205	TRUE	0.145187	3	4.42965e-188	0.938897	3.7676e-192	1.87727e-05	0.0610845	rs6602909	1	-0.00346606	0.391236	2	0.304433
AFM	Inverse variance weighted	3	0.987224	0.976489	0.998077	0.0160601	193.446	1.33275e-119	TRUE	0.486944	3	3.86743e-86	0.945571	2.43991e-90	5.23117e-06	0.0544237	rs72858937	1	0.00540369	0.52622	2	0.472997
SAT2	Inverse variance weighted	3	0.985386	0.967677	1.00342	0.019957	241.34	5.20125e-148	TRUE	0.782769	3	2.03108e-126	0.947642	1.23839e-130	5.42679e-06	0.0523527	rs858523	1	0.00154269	0.748916	2	0.106494
RSPO3	Inverse variance weighted	2	0.983077	0.971782	0.994503	0.0221508	402.717	4.77231e-165	TRUE	0.208573	2	3.09824e-149	0.948395	1.71e-153	7.39846e-07	0.0516046	rs9285458	1
PRSS27	Inverse variance weighted	2	0.979734	0.965458	0.994222	0.0145105	261.767	1.06137e-107	TRUE	0.265643	2	1.43736e-100	0.95364	7.12664e-105	9.23678e-07	0.0463592	rs71386687	1
WBP2	Wald ratio	1	1.08086	1.02499	1.13977	0.0011681	41.5825	4.16981e-09	TRUE	0.21064	1	0.000172269	0.954197	8.23817e-09	0	0.0456312	rs11870078	1
F10	Inverse variance weighted	2	1.02618	1.00086	1.05214	0.00558449	99.8387	2.7281e-41	TRUE	0.602329	2	1.2683e-30	0.95853	5.5733e-35	6.50925e-07	0.0414698	rs5960	1
COL6A2	Inverse variance weighted	3	0.98708	0.977498	0.996757	0.0337589	414.078	3.50184e-254	TRUE	0.325326	3	1.52715e-164	0.958603	7.30669e-169	4.47159e-06	0.0413929	rs35548026	1	0.00339844	0.396473	2	0.365086
NHEJ1	Wald ratio	1	1.03606	1.00686	1.0661	0.00375873	134.153	3.52801e-28	TRUE	0.462749	1	3.05264e-24	0.959352	1.29342e-28	0	0.0406482	rs115279228	1
XPNPEP1	Wald ratio	1	0.942223	0.903243	0.982887	0.00156928	55.8867	4.91492e-12	TRUE	0.265643	1	1.14572e-07	0.959632	4.81961e-12	0	0.040368	rs55717725	1
IGFBP1	Inverse variance weighted	2	1.03512	0.98572	1.087	0.00366336	65.3667	3.7265e-27	TRUE	0.812724	2	9.20903e-15	0.96392	3.54837e-19	1.06239e-06	0.0360788	rs3828998	1
GSTM1	Inverse variance weighted	5	1.00649	1.00096	1.01205	0.0165125	119.385	6.77757e-123	TRUE	0.486944	5	0	0.965422	0	4.32897e-06	0.0345732	rs2269340	1	-0.000800789	0.536514	4	0.756901
GSTM4	Inverse variance weighted	7	1.00657	1.00095	1.01223	0.0181578	93.9238	6.8244e-135	TRUE	0.486944	7	0	0.965412	0	1.51803e-05	0.0345728	rs2269340	1	-0.00212912	0.39572	6	0.771747
MPST	Inverse variance weighted	2	1.02488	0.984121	1.06732	0.00532042	95.0924	1.39311e-39	TRUE	0.869911	2	9.83095e-29	0.96787	3.56149e-33	2.93585e-06	0.0321274	rs56011191	1
LILRB5	Inverse variance weighted	4	0.994035	0.987533	1.00058	0.00986878	88.593	3.90184e-72	TRUE	0.706519	4	0	0.968539	0	1.25154e-05	0.0314481	rs406231	1	-0.00100121	0.927229	3	0.131091
SPINK7	Wald ratio	1	0.969249	0.947809	0.991174	0.00547849	195.872	1.56111e-40	TRUE	0.265643	1	8.94217e-38	0.969075	2.85359e-42	0	0.0309247	rs9784645	1
MAP2K3	Wald ratio	1	1.08329	1.02312	1.14699	0.000891478	31.7266	3.49331e-07	TRUE	0.265643	1	0.0241603	0.947067	7.33991e-07	0	0.028772	rs8074866	1
ENTPD5	Inverse variance weighted	6	0.99233	0.983864	1.00087	0.0189164	114.247	1.05159e-140	TRUE	0.714812	6	0	0.971357	0	1.40292e-05	0.0286286	rs180934092	1	0.00418106	0.221029	5	0.401593
EIF1AD	Wald ratio	1	0.984576	0.971315	0.998017	0.0149179	538.467	1.3814e-111	TRUE	0.490915	1	1.25004e-108	0.973565	3.39418e-113	0	0.0264349	rs72930984	1
CST6	Inverse variance weighted	2	0.981889	0.96741	0.996585	0.0113669	204.405	1.2193e-84	TRUE	0.462749	2	8.31462e-70	0.973964	2.35383e-74	1.53772e-06	0.0260348	rs72928860	1
GRAMD1C	Inverse variance weighted	3	1.01326	0.984403	1.04296	0.0069798	83.3038	4.57184e-52	TRUE	0.916842	3	1.65769e-16	0.974237	5.72274e-21	7.87824e-06	0.0257547	rs56209585	0.989987	-0.0154763	0.436307	2	0.148467
DECR1	Inverse variance weighted	2	0.962091	0.93018	0.995096	0.003055	54.4782	4.30425e-23	TRUE	0.490915	2	5.93725e-09	0.975319	1.73913e-13	3.8919e-06	0.0246769	rs147359828	0.999868
LILRA4	Inverse variance weighted	6	0.979723	0.965525	0.99413	0.0221753	134.376	7.75023e-162	TRUE	0.265643	6	8.95964e-101	0.975707	1.11626e-104	9.73653e-05	0.0241958	rs2287826	1	-0.00300404	0.288247	5	0.117995
IL6R	Inverse variance weighted	6	0.994276	0.988582	1	0.0150267	90.3964	2.03539e-107	TRUE	0.612326	6	0	0.975904	0	6.70253e-05	0.024029	rs11265611	1	-0.00244523	0.262528	5	0.00662493
ARL4D	Wald ratio	1	1.07169	1.01842	1.12775	0.00116495	41.4703	3.55322e-09	TRUE	0.299114	1	0.000194269	0.97603	4.73237e-09	0	0.023776	rs34228036	1
CFHR5	Inverse variance weighted	4	1.01158	0.994942	1.02849	0.0132141	119.026	1.29109e-98	TRUE	0.812724	4	6.17259e-41	0.976809	1.80765e-45	5.42058e-06	0.0231854	rs114887287	1	-0.00715939	0.292171	3	0.338363
AKR7A3	Inverse variance weighted	3	1.01314	0.990059	1.03676	0.0223318	270.715	2.06269e-167	TRUE	0.87996	3	2.18504e-126	0.976891	5.79027e-131	2.78123e-06	0.023106	rs12094043	1	-0.00219611	0.640378	2	0.14753
DHX58	Inverse variance weighted	2	0.978532	0.964277	0.992998	0.0158528	286.371	1.6359e-117	TRUE	0.208573	2	3.87841e-98	0.977077	1.08935e-102	4.52521e-06	0.0229184	rs4796771	1
ARFIP1	Inverse variance weighted	2	1.01587	1.00405	1.02783	0.020604	374.004	6.64843e-154	TRUE	0.311361	2	1.41855e-146	0.977237	3.46566e-151	1.11338e-06	0.0227614	rs4619875	1
HADH	Wald ratio	1	0.953856	0.917002	0.992192	0.00209426	74.6218	4.59094e-16	TRUE	0.486944	1	9.21822e-12	0.9783	2.04468e-16	0	0.0216995	rs62311449	1
CASP3	Wald ratio	1	1.0354	1.00415	1.06761	0.00916261	328.808	2.04923e-68	TRUE	0.496869	1	2.85974e-66	0.979381	6.0206e-71	0	0.0206189	rs111667591	1
MTHFS	Inverse variance weighted	7	1.0117	1.00392	1.01954	0.011206	57.5569	1.65079e-81	TRUE	0.202512	7	0	0.980479	0	2.46108e-05	0.0194968	rs8043145	1	-0.00035495	0.811113	6	0.464316
BPIFB1	Inverse variance weighted	4	0.986598	0.973748	0.999617	0.0215084	195.38	2.40299e-160	TRUE	0.602329	4	1.23326e-80	0.980559	3.56361e-85	8.90163e-06	0.0194325	rs66842348	1	0.00393881	0.702173	3	0.315338
PCSK9	Inverse variance weighted	5	1.01322	1.0049	1.0216	0.0321714	236.362	5.11193e-241	TRUE	0.190401	5	5.02122e-105	0.981595	1.82514e-109	1.72914e-05	0.0183882	rs11591147	1	0.00060367	0.761466	4	0.836194
CD68	Wald ratio	1	0.952372	0.909592	0.997163	0.00143424	51.0705	2.12835e-11	TRUE	0.58386	1	9.59441e-07	0.982728	1.68622e-11	0	0.0172714	rs147621831	1
EIF2B1	Wald ratio	1	0.950923	0.904859	0.999332	0.00140355	49.9762	3.20327e-11	TRUE	0.602329	1	1.68824e-06	0.982782	2.95752e-11	0	0.0172167	rs6488889	1
DEF6	Wald ratio	1	0.984106	0.969358	0.999078	0.0100944	362.585	1.43134e-75	TRUE	0.58386	1	3.52187e-72	0.983147	6.03717e-77	0	0.0168531	rs73407610	1
ENO3	Inverse variance weighted	3	1.01031	1.00182	1.01888	0.00314447	37.3848	1.82313e-23	TRUE	0.478368	3	0	0.983366	0	2.75261e-06	0.0166317	rs4790714	1	-0.000147062	0.955281	2	0.420691
ITIH4	Wald ratio	1	1.03538	1.00582	1.06581	0.00273067	97.3603	1.04402e-20	TRUE	0.486944	1	1.25639e-16	0.98344	2.11567e-21	0	0.0165604	rs77347777	1
QPCTL	Inverse variance weighted	2	0.984743	0.973813	0.995795	0.0294048	538.597	6.99028e-221	TRUE	0.285988	2	5.56844e-216	0.983605	1.12406e-220	3.46415e-06	0.0163911	rs17850756	1
CFHR1	Inverse variance weighted	5	0.997362	0.99072	1.00405	0.0445653	331.667	0	TRUE	0.94493	5	0	0.984909	0	1.18022e-05	0.0150795	rs17573790	1	-0.000461812	0.909634	4	0.154631
MATN2	Inverse variance weighted	2	0.966741	0.937954	0.996412	0.00609851	109.085	1.65363e-45	TRUE	0.505869	2	1.5913e-33	0.985117	3.01844e-38	3.80732e-06	0.0148787	rs78548919	1
BTD	Inverse variance weighted	6	0.993505	0.987795	0.999248	0.00926737	55.4259	9.12359e-69	TRUE	0.501783	6	0	0.985858	0	1.12581e-05	0.0141304	rs13100619	1	0.00109773	0.58788	5	0.89463
SPINK6	Inverse variance weighted	6	1.00729	1.001	1.01362	0.0278054	169.469	2.68364e-209	TRUE	0.490915	6	0	0.985936	0	1.48836e-05	0.0140491	rs7719473	1	-0.00231347	0.369431	5	0.947829
PROS1	Wald ratio	1	0.958176	0.917286	1.00089	0.00175193	62.4026	8.27737e-14	TRUE	0.629692	1	3.83329e-09	0.986495	5.24773e-14	0	0.013505	rs6809958	1
EPHB1	Inverse variance weighted	3	0.989258	0.98167	0.996904	0.0493786	615.617	0	TRUE	0.265643	3	9.34104e-260	0.986508	1.5549e-264	2.93275e-06	0.0134886	rs185257	1	0.00118348	0.639184	2	0.812958
SBDS	Wald ratio	1	0.97702	0.955021	0.999525	0.00538122	192.375	1.57232e-40	TRUE	0.602329	1	9.52747e-37	0.986605	1.29357e-41	0	0.0133954	rs79344818	1
NTN4	Inverse variance weighted	3	1.0208	1.00261	1.03932	0.016363	197.155	9.78246e-120	TRUE	0.490915	3	2.72118e-94	0.986973	2.52602e-98	7.86707e-05	0.0129482	rs17288108	1	0.00146623	0.684268	2	0.11817
HS3ST3B1	Wald ratio	1	1.07004	1.01306	1.13022	0.00100413	35.7398	4.05105e-08	TRUE	0.462749	1	0.00355545	0.983776	4.57846e-08	0	0.0126684	rs17669311	1
UROD	Inverse variance weighted	3	1.01568	0.998951	1.0327	0.0300475	367.145	2.83336e-225	TRUE	0.671049	3	4.26661e-209	0.987556	8.15792e-214	6.44509e-06	0.0124374	rs12749939	1	-0.0010417	0.780775	2	0.171075
ADH1A	Wald ratio	1	1.02305	0.998515	1.04818	0.00418929	149.585	7.65621e-32	TRUE	0.671049	1	2.66138e-27	0.987578	3.34745e-32	0	0.0124217	rs189407772	1
CAMP	Wald ratio	1	0.962879	0.932282	0.99448	0.00250208	89.1896	4.48625e-19	TRUE	0.486944	1	7.97364e-15	0.987629	9.98773e-20	0	0.012371	rs55771110	1
LIMA1	Wald ratio	1	1.05587	1.01031	1.10348	0.00155336	55.3187	4.26671e-12	TRUE	0.462749	1	2.08397e-07	0.987762	2.58182e-12	0	0.0122373	rs7967954	1
LDHB	Inverse variance weighted	2	0.99858	0.895564	1.11345	0.00346458	61.8074	2.34532e-25	TRUE	0.998585	2	3.2128e-14	0.987826	2.54364e-18	6.61002e-05	0.0121081	rs74626198	1
PLAU	Wald ratio	1	0.987935	0.978065	0.997903	0.0269188	983.631	8.38982e-203	TRUE	0.480652	1	1.62996e-205	0.987962	1.98599e-210	0	0.0120376	rs2227551	1
PDGFRA	Inverse variance weighted	2	1.00739	0.949497	1.06881	0.00593884	106.211	7.41466e-44	TRUE	0.998585	2	5.5363e-20	0.98801	1.39003e-24	1.28296e-05	0.011977	rs2307050	0.999529
ARG1	Inverse variance weighted	2	0.975772	0.942241	1.0105	0.0046531	83.1095	7.23536e-35	TRUE	0.812724	2	1.06977e-22	0.988055	1.52407e-27	2.13408e-06	0.0119424	rs2781668	1
RARRES1	Inverse variance weighted	4	1.00703	0.999898	1.01421	0.0129938	117.016	1.21299e-95	TRUE	0.629692	4	0	0.988081	0	1.28701e-05	0.0119062	rs827102	1	-0.00187069	0.671396	3	0.205743
PRSS8	Inverse variance weighted	2	1.04229	1.0113	1.07422	0.00341384	60.8991	1.99522e-25	TRUE	0.28733	2	1.9835e-12	0.988201	3.47577e-17	5.52361e-06	0.011793	rs72793373	1
PSAT1	Wald ratio	1	0.932809	0.881646	0.986941	0.000878605	31.268	3.23781e-07	TRUE	0.462749	1	0.0324478	0.955769	4.00028e-07	0	0.0117831	rs4745686	1
ETFA	Wald ratio	1	0.946368	0.90052	0.99455	0.00131898	46.9611	1.63808e-10	TRUE	0.510719	1	9.34808e-06	0.988418	1.0945e-10	0	0.0115727	rs78185702	1
IL1R2	Inverse variance weighted	5	1.00727	0.99929	1.01531	0.014381	103.749	3.14254e-105	TRUE	0.706519	5	0	0.988555	0	1.75252e-05	0.0114276	rs4851521	1	0.00231812	0.409207	4	0.107062
KRT1	Inverse variance weighted	2	1.00365	0.942804	1.06843	0.00415666	74.2055	1.29425e-31	TRUE	0.998585	2	4.49733e-12	0.988757	6.20622e-17	2.40365e-06	0.011241	rs147540582	0.988821
NQO1	Inverse variance weighted	5	0.995313	0.991127	0.999517	0.0135369	97.5763	1.7839e-100	TRUE	0.505869	5	0	0.988795	0	1.03321e-05	0.0111943	rs112996469	1	0.00542871	0.293151	4	0.641226
CMPK1	Wald ratio	1	0.965305	0.932658	0.999094	0.00306911	109.464	1.9704e-23	TRUE	0.602329	1	3.16199e-19	0.989055	3.49919e-24	0	0.0109453	rs35687416	1
EVL	Inverse variance weighted	4	0.986844	0.960496	1.01391	0.020047	181.833	4.19225e-149	TRUE	0.909088	4	1.8194e-107	0.989073	4.12728e-112	1.15217e-05	0.0109152	rs76401008	1	-0.00108713	0.910026	3	0.0808016
PLA2G12B	Inverse variance weighted	2	1.04456	1.00407	1.08668	0.00422502	75.4312	1.20739e-30	TRUE	0.523407	2	3.16901e-21	0.989057	2.06939e-25	5.36966e-05	0.0108895	rs3829126	1
AGRP	Inverse variance weighted	2	1.01158	0.99961	1.0237	0.020307	368.501	5.29516e-153	TRUE	0.642566	2	3.94385e-135	0.989162	5.04142e-140	1.8078e-06	0.0108366	rs34123523	1
NDST1	Inverse variance weighted	2	1.02368	1.0055	1.04219	0.00862306	154.634	5.61546e-64	TRUE	0.361562	2	2.27101e-51	0.989169	2.73568e-56	1.08527e-06	0.0108303	rs6863373	1
CTSS	Inverse variance weighted	4	1.00753	0.991512	1.0238	0.00744102	66.6354	8.97863e-54	TRUE	0.916842	4	0	0.989215	0	5.80541e-05	0.0107271	rs72696880	1	-0.00352412	0.239014	3	0.0095959
FLT4	Inverse variance weighted	3	1.02242	1.0034	1.0418	0.00935209	111.884	1.28264e-69	TRUE	0.486944	3	1.93234e-51	0.989361	2.48736e-56	2.09824e-06	0.0106371	rs34221241	1	-0.00042008	0.863066	2	0.839037
PRKCA	Inverse variance weighted	2	1.061	1.02067	1.10292	0.00356141	63.541	2.73004e-26	TRUE	0.194136	2	4.17499e-15	0.989458	7.17423e-20	6.46723e-06	0.0105355	rs61762372	1
FAHD1	Wald ratio	1	0.973373	0.947684	0.999758	0.0106889	384.172	3.63079e-80	TRUE	0.60357	1	3.77926e-78	0.989573	3.98233e-83	0	0.0104274	rs112311350	1
FMOD	Inverse variance weighted	3	0.981585	0.966756	0.996641	0.00940808	112.56	1.19748e-69	TRUE	0.476836	3	7.87442e-48	0.989679	1.49917e-52	8.52933e-06	0.0103126	rs16851364	1	0.00195413	0.730372	2	0.469026
KLK8	Inverse variance weighted	4	1.00626	0.998415	1.01416	0.0358559	330.557	4.38432e-273	TRUE	0.783171	4	5.0555e-239	0.990041	8.88461e-244	7.44803e-06	0.00995112	rs74705037	1	-0.0042948	0.371445	3	0.709324
HEXIM2	Wald ratio	1	1.03724	1.00522	1.07029	0.00301252	107.44	8.10176e-23	TRUE	0.487078	1	1.07689e-18	0.99022	1.06358e-23	0	0.0097798	rs4792867	1
KIRREL2	Inverse variance weighted	5	0.98734	0.980179	0.994553	0.0550806	414.486	0	TRUE	0.111762	5	4.08037e-150	0.990251	1.96108e-154	3.78815e-05	0.00971117	rs117731902	1	0.000682879	0.734039	4	0.985675
PLAT	Wald ratio	1	0.987664	0.974064	1.00145	0.0182147	659.676	1.98407e-137	TRUE	0.714812	1	4.18488e-135	0.990402	4.05559e-140	0	0.00959803	rs2020921	1
KLC1	Wald ratio	1	1.0366	1.00526	1.06891	0.00294289	104.949	2.66601e-22	TRUE	0.486944	1	3.83839e-18	0.990431	3.70856e-23	0	0.00956931	rs12884809	1
GCKR	Wald ratio	1	1.03681	1.00532	1.06928	0.00299044	106.65	1.20019e-22	TRUE	0.486944	1	1.63976e-18	0.990551	1.56416e-23	0	0.00944883	rs1260326	1
APOH	Inverse variance weighted	3	0.996524	0.989002	1.0041	0.0103699	124.188	5.34613e-77	TRUE	0.916842	3	0	0.990589	0	1.17552e-05	0.0093994	rs75003668	1	0.00562296	0.417647	2	0.0989735
FGFBP3	Inverse variance weighted	3	0.986364	0.976428	0.9964	0.0329179	403.412	9.24301e-247	TRUE	0.299114	3	1.49536e-219	0.99076	3.02305e-224	1.08002e-05	0.00922926	rs11186737	1	-0.00168975	0.422473	2	0.288993
IL27RA	Inverse variance weighted	5	0.994622	0.989601	0.999669	0.0231688	168.652	3.45567e-174	TRUE	0.58386	5	0	0.990786	0	8.18212e-06	0.00920614	rs11667546	1	0.000479526	0.851919	4	0.921101
PRSS3	Wald ratio	1	0.974809	0.949543	1.00075	0.0049341	176.312	2.63449e-37	TRUE	0.639801	1	1.5704e-33	0.99091	1.44055e-38	0	0.00908981	rs76139196	1
CXCL1	Inverse variance weighted	3	0.977424	0.954087	1.00133	0.00470206	55.9905	3.25083e-35	TRUE	0.671049	3	1.07173e-15	0.990969	1.84747e-20	8.05995e-06	0.00902265	rs115780817	1	0.00897964	0.891258	2	0.382242
DPY30	Wald ratio	1	0.95788	0.919706	0.997639	0.00192086	68.4314	5.83949e-15	TRUE	0.58386	1	2.23299e-10	0.991021	2.02319e-15	0	0.00897911	rs221205	1
SHBG	Inverse variance weighted	3	0.975331	0.959067	0.99187	0.0160131	192.87	8.15394e-117	TRUE	0.208573	3	8.17734e-88	0.990965	5.46393e-92	5.72368e-05	0.0089775	rs858519	1	-0.00460162	0.378656	2	0.207411
PDCD1LG2	Inverse variance weighted	4	1.00775	0.992999	1.02272	0.00479124	42.792	1.19281e-34	TRUE	0.905647	4	0	0.991047	0	6.20961e-05	0.00889108	rs58970962	1	-0.00524799	0.542855	3	0.0190305
HHIP	Inverse variance weighted	2	1.01535	0.994425	1.03671	0.0100337	180.188	4.23916e-75	TRUE	0.812724	2	3.82069e-63	0.991117	3.70786e-68	7.35911e-07	0.00888257	rs11727676	1
REN	Inverse variance weighted	3	1.02193	1.00147	1.0428	0.00697528	83.2494	3.75664e-52	TRUE	0.572849	3	7.83366e-28	0.991119	1.0088e-32	3.88589e-06	0.00887752	rs3014620	1	0.000882378	0.72738	2	0.805986
TIMP3	Inverse variance weighted	7	0.996009	0.991195	1.00085	0.0683237	372.443	0	TRUE	0.781334	7	0	0.991271	0	1.21635e-05	0.00871702	rs9606990	1	0.00331162	0.479721	6	0.702589
CPB2	Inverse variance weighted	4	0.991482	0.985082	0.997925	0.0184068	166.677	6.86113e-137	TRUE	0.340565	4	0	0.991452	0	4.60843e-06	0.00854303	rs7325308	1	5.99492e-05	0.972705	3	0.69034
CPNE1	Inverse variance weighted	5	0.995218	0.989802	1.00066	0.046582	347.409	0	TRUE	0.730214	5	0	0.991578	0	1.48164e-05	0.00840695	rs58029146	1	0.0052714	0.282946	4	0.280094
CAPN2	Inverse variance weighted	2	1.02236	0.974103	1.073	0.00400186	71.431	4.988e-30	TRUE	0.916842	2	1.94257e-18	0.991615	2.14636e-23	2.57433e-06	0.00838211	rs17599	1
TPP1	Inverse variance weighted	3	1.00662	0.983191	1.03061	0.00691267	82.4969	5.84625e-52	TRUE	0.9697	3	1.36043e-19	0.991715	1.74529e-24	4.4425e-06	0.00828013	rs150234237	0.999708	0.000476285	0.951259	2	0.189951
CBL	Wald ratio	1	1.02034	0.999511	1.04159	0.0054356	194.33	5.1042e-41	TRUE	0.631152	1	2.50713e-37	0.99173	2.09081e-42	0	0.00827049	rs73564493	1
IFI16	Wald ratio	1	0.947511	0.901572	0.995792	0.00114576	40.7866	2.8393e-09	TRUE	0.552368	1	0.000228867	0.991516	1.90555e-09	0	0.00825534	rs856052	1
MUC16	Wald ratio	1	1.01784	1.00023	1.03575	0.00949561	340.872	3.27528e-71	TRUE	0.602329	1	8.43491e-69	0.991927	6.8652e-74	0	0.00807332	rs61742668	1
LRIG1	Inverse variance weighted	5	1.00397	0.994657	1.01336	0.0201759	146.417	5.49473e-150	TRUE	0.94405	5	0	0.991985	0	2.42365e-05	0.00799125	rs1678101	1	-0.00583408	0.418878	4	0.100953
CRADD	Wald ratio	1	0.951076	0.89781	1.0075	0.000927648	33.015	7.4665e-08	TRUE	0.734484	1	0.00668909	0.985525	5.28439e-08	0	0.00778567	rs52807869	1
ENGASE	Inverse variance weighted	3	1.00486	0.99395	1.0159	0.0328516	402.572	2.67065e-246	TRUE	0.927156	3	0	0.992316	0	5.82415e-05	0.0076255	rs35115846	1	0.0181593	0.260908	2	0.017791
VEGFC	Wald ratio	1	1.01753	0.995398	1.04016	0.00563938	201.657	6.76814e-43	TRUE	0.783171	1	2.72302e-38	0.992539	2.04684e-43	0	0.00746071	rs41278571	1
IGFBP3	Inverse variance weighted	3	1.00737	0.998366	1.01646	0.0351804	432.149	1.14502e-268	TRUE	0.781334	3	3.66211e-225	0.992582	3.38901e-230	1.76976e-06	0.00741584	rs145188037	1	0.000156548	0.923223	2	0.976913
BTC	Inverse variance weighted	2	0.98768	0.960842	1.01527	0.00874712	156.879	2.38007e-65	TRUE	0.922714	2	9.72595e-46	0.992668	9.23435e-51	2.09554e-06	0.00732941	rs28549760	1
SRGN	Inverse variance weighted	4	0.999709	0.966861	1.03367	0.016256	146.879	2.98045e-118	TRUE	0.998585	4	1.69223e-87	0.992646	1.56812e-91	8.47149e-05	0.00726958	rs2229498	1	-0.00750549	0.209186	3	0.000373272
PDXK	Inverse variance weighted	6	0.983014	0.968512	0.997734	0.0132033	79.2806	5.34051e-98	TRUE	0.490915	6	3.3227e-49	0.992737	6.04825e-54	1.08179e-05	0.00725266	rs4818855	1	-0.00212087	0.403386	5	0.83535
CHRDL2	Inverse variance weighted	5	1.01202	1.0021	1.02203	0.0452086	336.681	0	TRUE	0.478368	5	5.02244e-244	0.992793	3.11124e-248	5.43477e-05	0.0071526	rs61389091	1	0.00244325	0.355283	4	0.207968
TAGLN	Wald ratio	1	1.0371	0.969783	1.10908	0.0016685	59.426	1.16348e-13	TRUE	0.897075	1	1.89715e-08	0.992912	1.35424e-13	0	0.00708769	rs144037495	1
PNLIP	Wald ratio	1	0.963647	0.918982	1.01048	0.00126646	45.0888	1.96763e-10	TRUE	0.783171	1	1.81879e-05	0.993053	1.26894e-10	0	0.00692838	rs78206436	1
FKBP7	Inverse variance weighted	4	1.01048	1.00135	1.01969	0.0383301	354.276	2.07115e-290	TRUE	0.490915	4	6.34017e-220	0.993108	9.42079e-225	7.87248e-06	0.00688402	rs6704545	1	-0.00132389	0.593371	3	0.497694
ASIP	Wald ratio	1	0.952182	0.906597	1.00006	0.00138494	49.3128	4.24319e-11	TRUE	0.612326	1	3.11078e-06	0.99315	2.14474e-11	0	0.0068473	rs17092209	1
MIF	Wald ratio	1	1.04374	1.00384	1.08523	0.00210902	75.149	2.72772e-16	TRUE	0.529016	1	1.08812e-11	0.993159	7.49542e-17	0	0.00684127	rs2739338	1
VTN	Inverse variance weighted	4	0.995739	0.99108	1.00042	0.0376255	347.51	4.69587e-285	TRUE	0.706519	4	0	0.993209	0	1.006e-05	0.00678083	rs4239214	1	-0.0152955	0.6323	3	0.325845
FAP	Wald ratio	1	0.969512	0.931485	1.00909	0.00210452	74.9883	1.21312e-16	TRUE	0.790511	1	8.12675e-12	0.993283	5.49543e-17	0	0.00671673	rs76713183	1
C1RL	Wald ratio	1	1.0387	0.989072	1.09082	0.000949741	33.802	4.30988e-08	TRUE	0.788392	1	0.00437478	0.988928	2.96286e-08	0	0.00669761	rs41424250	1
RGMB	Inverse variance weighted	2	0.984913	0.966632	1.00354	0.0102558	184.217	1.12503e-76	TRUE	0.782769	2	6.03628e-60	0.993367	4.49655e-65	7.67673e-07	0.00663211	rs61048056	1
LINGO1	Inverse variance weighted	2	1.04459	1.00669	1.08391	0.00357475	63.7799	3.19353e-26	TRUE	0.486944	2	4.81851e-16	0.993389	1.02749e-20	1.45869e-05	0.00659602	rs62009067	1
ACYP2	Wald ratio	1	0.954065	0.899267	1.0122	0.000897581	31.944	1.08659e-07	TRUE	0.783171	1	0.0110613	0.982366	7.40101e-08	0	0.00657293	rs74399555	1
NADK	Wald ratio	1	0.977151	0.956676	0.998064	0.00655162	234.492	4.49056e-49	TRUE	0.540744	1	4.70867e-46	0.99344	3.1093e-51	0	0.00656003	rs4648629	1
PTHLH	Inverse variance weighted	2	1.0206	0.998618	1.04306	0.00648119	115.974	1.30014e-48	TRUE	0.671049	2	2.93969e-36	0.993483	2.12473e-41	6.64143e-07	0.00651649	rs11049365	1
COMP	Inverse variance weighted	2	1.01276	0.999217	1.02648	0.0179098	324.207	1.21263e-134	TRUE	0.671049	2	6.34466e-126	0.993629	5.93447e-131	2.92555e-06	0.00636835	rs12974746	1
SULT2A1	Wald ratio	1	0.983416	0.967269	0.999832	0.0110327	396.667	9.59188e-83	TRUE	0.60357	1	8.01686e-81	0.993695	5.08708e-86	0	0.00630547	rs212100	1
TFF1	Inverse variance weighted	3	0.993069	0.985503	1.00069	0.00520282	61.9846	4.15008e-39	TRUE	0.706519	3	0	0.993698	0	5.7408e-06	0.0062964	rs3761376	1	0.00386054	0.796092	2	0.534879
PIP4K2A	Wald ratio	1	1.02486	1.00134	1.04893	0.00548857	196.234	2.96086e-41	TRUE	0.58386	1	7.76737e-38	0.99371	4.9166e-43	0	0.00629	rs11013176	1
IGFBP4	Wald ratio	1	0.950393	0.906743	0.996143	0.00133478	47.5241	1.18376e-10	TRUE	0.553434	1	1.02369e-05	0.993706	6.47294e-11	0	0.00628334	rs4890114	1
TNFSF13B	Inverse variance weighted	2	0.979802	0.94758	1.01312	0.00260426	46.4194	2.26471e-20	TRUE	0.869911	2	3.4994e-08	0.993914	2.38398e-13	6.85939e-07	0.00608513	rs113469631	0.999999
MYOM2	Inverse variance weighted	2	1.04518	1.00154	1.09073	0.00192354	34.2626	5.27102e-15	TRUE	0.602329	2	0.00159424	0.992328	1.83664e-08	5.35942e-06	0.00607265	rs73184720	0.804365
PSG9	Wald ratio	1	1.04597	0.989133	1.10608	0.00128893	45.8897	1.41341e-10	TRUE	0.783171	1	1.29208e-05	0.993989	7.7965e-11	0	0.00599781	rs73033422	1
NCR1	Inverse variance weighted	3	1.005	0.990201	1.02002	0.0389337	480.122	7.78916e-296	TRUE	0.946976	3	1.49846e-239	0.994008	1.91049e-244	6.68799e-06	0.00598531	rs2278428	1	-0.00823034	0.268073	2	0.0826395
CRNN	Wald ratio	1	0.980859	0.960238	1.00192	0.00735249	263.369	1.96226e-55	TRUE	0.706519	1	3.40796e-52	0.994033	2.04568e-57	0	0.00596685	rs10494275	1
NPTX2	Inverse variance weighted	2	1.02656	0.995069	1.05905	0.00606417	108.466	8.93736e-46	TRUE	0.781334	2	1.03644e-32	0.994091	9.09146e-38	2.81335e-06	0.00590666	rs13308423	1
SMOC2	Inverse variance weighted	5	0.99268	0.984539	1.00089	0.0408183	302.594	0	TRUE	0.714812	5	8.30689e-237	0.994089	1.11594e-241	7.45105e-06	0.00590341	rs56296467	1	0.00291912	0.25106	4	0.41364
LILRB1	Inverse variance weighted	5	0.997128	0.990443	1.00386	0.0506062	379.022	0	TRUE	0.940957	5	0	0.994096	0	7.99207e-06	0.00589572	rs2042288	1	-0.00100611	0.589425	4	0.198089
GLIPR2	Wald ratio	1	0.974867	0.944167	1.00657	0.0023697	84.4596	1.40155e-18	TRUE	0.783171	1	7.87113e-14	0.994107	4.66624e-19	0	0.00589336	rs72729437	1
AZGP1	Inverse variance weighted	2	1.01433	0.990578	1.03864	0.0210532	382.333	6.8629e-159	TRUE	0.869911	2	2.50281e-151	0.994114	1.74275e-156	1.03733e-06	0.00588486	rs2525546	1
CTSF	Wald ratio	1	0.984062	0.96902	0.999337	0.0124194	447.149	4.4853e-93	TRUE	0.602329	1	1.13926e-91	0.994182	6.66739e-97	0	0.00581835	rs1791679	1
RBP4	Wald ratio	1	1.03381	1.00175	1.06691	0.0027967	99.7212	2.18265e-21	TRUE	0.584596	1	5.19762e-17	0.994195	3.03458e-22	0	0.00580451	rs10882283	1
A4GNT	Wald ratio	1	1.04573	1.00202	1.09135	0.00163793	58.3353	6.67941e-13	TRUE	0.601839	1	4.38819e-08	0.994206	2.55712e-13	0	0.00579352	rs2251550	1
COLEC10	Wald ratio	1	0.97261	0.928605	1.0187	0.00138593	49.348	1.71631e-11	TRUE	0.869911	1	2.78256e-06	0.994268	1.60352e-11	0	0.0057297	rs7844871	1
BCAM	Inverse variance weighted	5	0.988833	0.967394	1.01075	0.0138362	99.7639	6.50286e-102	TRUE	0.905647	5	6.09823e-36	0.994261	2.85502e-40	4.08503e-05	0.00569824	rs150908522	1	0.00437916	0.127948	4	0.0821647
ARHGEF25	Inverse variance weighted	2	1.02011	0.997523	1.04321	0.00700574	125.427	8.20073e-53	TRUE	0.714812	2	6.26414e-42	0.994415	4.02382e-47	8.03448e-07	0.00558425	rs10437954	1
IL1RAP	Inverse variance weighted	4	0.99184	0.986361	0.997349	0.00442687	39.5232	1.31515e-32	TRUE	0.208573	4	0	0.994437	0	1.58281e-05	0.00554684	rs34879831	0.999079	0.000741148	0.609084	3	0.927161
FLRT3	Inverse variance weighted	6	1.00461	0.999978	1.00926	0.0272952	166.272	2.06449e-205	TRUE	0.617097	6	0	0.994466	0	7.47747e-06	0.00552608	rs368380	1	0.000898078	0.541098	5	0.785332
SNX1	Wald ratio	1	0.985806	0.964631	1.00745	0.00611476	218.76	1.02704e-46	TRUE	0.855135	1	7.93283e-42	0.994484	4.40024e-47	0	0.00551628	rs77404765	1
REG3A	Inverse variance weighted	3	0.990577	0.979873	1.0014	0.0205045	248.1	1.26604e-154	TRUE	0.734484	3	4.53407e-87	0.994486	4.28923e-92	3.89739e-06	0.00551045	rs4459759	1	0.00436749	0.579063	2	0.711748
CHRD	Wald ratio	1	0.972925	0.939517	1.00752	0.00323489	115.396	5.22724e-25	TRUE	0.783171	1	1.74639e-20	0.994561	9.55028e-26	0	0.00543883	rs34095724	1
PLA2G7	Inverse variance weighted	5	0.999779	0.981115	1.0188	0.0087168	62.5267	2.61775e-65	TRUE	0.998585	5	7.11851e-20	0.994559	1.0798e-24	9.65497e-06	0.00543146	rs75217797	1	0.00379083	0.359499	4	0.380619
FCRL4	Inverse variance weighted	4	1.00741	1.00115	1.0137	0.0237813	216.53	1.10068e-178	TRUE	0.486944	4	0	0.99457	0	5.78502e-06	0.00542432	rs4971111	1	0.00169914	0.810256	3	0.955466
CBR1	Inverse variance weighted	3	0.993391	0.984044	1.00283	0.0412988	510.545	0	TRUE	0.812724	3	1.29393e-292	0.994626	1.24348e-297	4.18857e-06	0.00536988	rs16993864	1	-0.000166441	0.969053	2	0.998738
ANXA4	Inverse variance weighted	2	1.00977	0.998864	1.0208	0.0262674	479.58	1.42074e-198	TRUE	0.714812	2	9.19075e-193	0.994665	6.851e-198	2.08202e-06	0.00533245	rs17037076	1
PLG	Inverse variance weighted	3	1.012	1.0016	1.02251	0.0214683	260.018	7.02946e-161	TRUE	0.490915	3	1.52312e-124	0.994687	1.89269e-129	7.05433e-06	0.00530601	rs11751347	1	0.00454757	0.524811	2	0.626053
LRPAP1	Inverse variance weighted	3	1.0032	0.987617	1.01903	0.0156142	187.99	1.91432e-117	TRUE	0.983959	3	1.87828e-81	0.994693	2.45812e-86	7.71833e-06	0.00529929	rs1800493	1	-0.00355753	0.603521	2	0.192002
IGFLR1	Inverse variance weighted	4	0.994481	0.986481	1.00255	0.00864319	77.4948	1.3628e-63	TRUE	0.814263	4	0	0.994734	0	1.42343e-05	0.00525216	rs3848662	1	-0.00155425	0.618173	3	0.132474
GCA	Inverse variance weighted	2	1.00885	0.999878	1.01791	0.0290348	531.616	6.18372e-220	TRUE	0.629692	2	1.4435e-214	0.994759	9.11242e-220	1.03996e-06	0.0052397	rs17783344	1
CTSE	Inverse variance weighted	2	0.973136	0.94733	0.999644	0.0028755	51.2681	5.84056e-22	TRUE	0.602329	2	1.2858e-08	0.994791	9.98627e-14	2.52e-06	0.00520615	rs41297620	0.999963
RETN	Inverse variance weighted	3	0.993576	0.985058	1.00217	0.0408868	505.234	0	TRUE	0.806377	3	2.45037e-182	0.994816	2.17924e-187	3.66688e-06	0.00518053	rs3745368	1	-0.00130082	0.673405	2	0.68443
SCARF1	Inverse variance weighted	4	1.0082	1.00097	1.01547	0.00681251	60.9684	1.1514e-50	TRUE	0.496869	4	0	0.994815	0	6.98717e-06	0.00517848	rs36048924	1	0.00131365	0.644761	3	0.779967
DNAJC10	Wald ratio	1	0.977708	0.945	1.01155	0.00261051	93.0647	1.53394e-20	TRUE	0.847623	1	1.46002e-15	0.994846	7.56366e-21	0	0.00515383	rs72898732	1
PTPRJ	Wald ratio	1	1.03432	0.992192	1.07823	0.00196926	70.1592	1.34627e-15	TRUE	0.782769	1	8.51055e-11	0.994865	4.3923e-16	0	0.00513451	rs79905736	1
LRIG3	Inverse variance weighted	4	0.989206	0.979845	0.998657	0.0368198	339.784	1.21339e-279	TRUE	0.494084	4	7.31983e-161	0.994899	1.12924e-165	1.02579e-05	0.00509048	rs10877180	1	-0.000340374	0.91074	3	0.931496
CTSO	Inverse variance weighted	2	1.01801	1.00057	1.03575	0.0104495	187.734	2.6272e-78	TRUE	0.602329	2	2.2681e-68	0.994909	1.34845e-73	8.25305e-07	0.00508971	rs2334114	1
DPEP2	Inverse variance weighted	2	0.988059	0.971822	1.00457	0.00964956	173.221	5.5663e-73	TRUE	0.812724	2	4.56368e-50	0.994964	2.8249e-55	1.12357e-06	0.00503523	rs141039314	1
GRAP2	Wald ratio	1	0.9656	0.919758	1.01373	0.00180276	64.2165	1.8142e-14	TRUE	0.812724	1	1.54571e-09	0.995008	7.75561e-15	0	0.00499245	rs148328786	1
PLXNC1	Inverse variance weighted	7	1.00068	0.994157	1.00725	0.064732	351.509	0	TRUE	0.998585	7	2.29546e-210	0.994979	7.75799e-215	2.86354e-05	0.00499204	rs75428297	1	-0.00235836	0.677987	6	0.259371
SEZ6L	Inverse variance weighted	2	0.978491	0.953758	1.00387	0.00477445	85.2874	2.73159e-36	TRUE	0.778986	2	1.97099e-15	0.99503	1.18154e-20	9.96186e-07	0.00496871	rs117966464	0.999819
RNASE3	Inverse variance weighted	4	1.00497	0.998119	1.01188	0.0510204	477.876	0	TRUE	0.812724	4	1.31477e-244	0.995085	1.25745e-249	4.60643e-06	0.00491062	rs147307766	1	-0.00120858	0.531828	3	0.820766
SIAE	Wald ratio	1	1.02164	0.9955	1.04847	0.00551041	197.019	7.27582e-42	TRUE	0.781334	1	5.24963e-38	0.995095	2.58761e-43	0	0.00490495	rs78778622	1
MDK	Wald ratio	1	1.01582	0.985574	1.04699	0.00345122	123.14	5.04462e-27	TRUE	0.905647	1	1.21633e-21	0.995098	5.99137e-27	0	0.00490165	rs77817298	1
RAB6B	Wald ratio	1	1.01275	0.99918	1.02651	0.0170179	615.58	3.57806e-128	TRUE	0.671049	1	1.67899e-127	0.995133	8.21209e-133	0	0.00486728	rs10212397	1
FTCD	Inverse variance weighted	2	0.989127	0.962542	1.01645	0.00493111	88.0996	9.55681e-38	TRUE	0.94493	2	8.88047e-27	0.995145	7.09051e-32	3.09367e-06	0.00485194	rs113030590	1
FGR	Wald ratio	1	1.02771	0.982381	1.07513	0.00171062	60.9289	6.59688e-14	TRUE	0.869911	1	8.23331e-09	0.995209	3.96326e-14	0	0.00479063	rs11581624	1
MCL1	Wald ratio	1	1.01282	0.991741	1.03434	0.00522516	186.767	3.72123e-40	TRUE	0.869911	1	7.69145e-35	0.995224	3.69137e-40	0	0.00477639	rs6688113	1
CTRB2	Inverse variance weighted	2	1.01433	0.991571	1.03761	0.00644588	115.338	2.93245e-49	TRUE	0.869911	2	9.42476e-36	0.99523	5.35346e-41	8.84328e-07	0.00476879	rs141291336	1
MAP2K1	Wald ratio	1	1.03729	0.992778	1.08379	0.00133299	47.4605	7.13413e-11	TRUE	0.781334	1	6.30778e-06	0.995231	3.01834e-11	0	0.00476229	rs34591673	1
CCDC134	Inverse variance weighted	2	1.02993	1.00578	1.05465	0.00545394	97.4918	1.48867e-40	TRUE	0.462749	2	1.49832e-30	0.99525	1.22186e-35	3.36945e-06	0.00474669	rs5996067	1
PGD	Wald ratio	1	0.976638	0.941291	1.01331	0.00210698	75.076	8.07296e-17	TRUE	0.869911	1	8.39737e-12	0.995297	3.96775e-17	0	0.00470277	rs72867469	1
HMOX1	Inverse variance weighted	3	0.98282	0.958098	1.00818	0.00419389	49.9139	2.85041e-32	TRUE	0.82034	3	1.5771e-09	0.995297	1.38283e-14	4.028e-06	0.00469894	rs73168076	0.998842	0.000625746	0.794029	2	0.93717
HSPA13	Wald ratio	1	1.02759	0.999125	1.05687	0.00348771	124.446	1.32512e-26	TRUE	0.642566	1	2.19938e-22	0.995356	1.02615e-27	0	0.00464396	rs2822638	1
UNC5D	Inverse variance weighted	2	1.01843	0.981513	1.05673	0.00517335	92.4501	7.27697e-39	TRUE	0.909088	2	1.70663e-27	0.995392	1.31029e-32	3.03689e-06	0.00460539	rs2405810	1
F13B	Inverse variance weighted	2	1.00655	0.997195	1.01599	0.00334899	59.7384	2.00089e-25	TRUE	0.812724	2	0	0.995396	0	1.35993e-06	0.00460283	rs2336596	1
SF3B4	Wald ratio	1	1.04744	0.990046	1.10817	0.00104408	37.163	9.44502e-09	TRUE	0.781334	1	0.00111622	0.994288	5.15931e-09	0	0.00459571	rs141494464	1
NPPA	Wald ratio	1	1.03383	0.990753	1.07877	0.00134998	48.0662	4.75738e-11	TRUE	0.783171	1	4.37141e-06	0.995433	2.00376e-11	0	0.00456284	rs145488887	1
S100A14	Wald ratio	1	0.970931	0.942761	0.999943	0.00336936	120.209	1.11171e-25	TRUE	0.612326	1	2.00856e-21	0.99544	9.20193e-27	0	0.00456047	rs9330298	1
ADIPOQ	Inverse variance weighted	4	0.996539	0.980148	1.0132	0.025037	228.256	2.13925e-187	TRUE	0.983959	4	3.31681e-145	0.995446	7.1526e-150	1.69293e-05	0.00453716	rs143257534	1	0.00130994	0.666919	3	0.0569178
SIRPB1	Inverse variance weighted	8	1.00158	0.997309	1.00587	0.0144654	65.224	1.14098e-105	TRUE	0.94493	8	0	0.995427	0	3.62571e-05	0.00453656	rs73076965	1	0.000102806	0.951222	7	0.0598581
IL11RA	Inverse variance weighted	3	0.993012	0.984587	1.00151	0.00220957	26.2451	2.99322e-17	TRUE	0.781334	3	0	0.995469	0	4.84475e-06	0.00452577	rs72737115	1	0.000772384	0.825764	2	0.739174
ADH6	Inverse variance weighted	3	0.992865	0.977892	1.00807	0.0135866	163.242	1.11925e-102	TRUE	0.916842	3	1.2122e-71	0.995472	1.06332e-76	4.20791e-06	0.00452418	rs28730617	1	0.00280553	0.567076	2	0.479064
MTHFD2	Inverse variance weighted	2	1.00429	0.979012	1.03023	0.004047	72.2398	3.08304e-31	TRUE	0.994042	2	2.38729e-11	0.995503	1.76063e-16	2.84806e-06	0.00449377	rs114388033	0.889455
EMILIN3	Inverse variance weighted	2	1.01212	0.970787	1.0552	0.00260682	46.4652	1.66234e-20	TRUE	0.968457	2	2.42331e-07	0.995508	1.61859e-12	2.16005e-06	0.00448921	rs6129887	0.999687
TES	Wald ratio	1	0.98041	0.944285	1.01792	0.00177406	63.1924	1.81636e-14	TRUE	0.905647	1	3.74584e-09	0.995516	1.68738e-14	0	0.00448447	rs143664050	1
NAGPA	Inverse variance weighted	5	0.995143	0.988555	1.00177	0.00785863	56.3222	1.75194e-58	TRUE	0.812724	5	0	0.995514	0	1.40914e-05	0.00447208	rs12599777	1	0.00761512	0.204585	4	0.44485
PCBD2	Wald ratio	1	1.02516	0.975083	1.0778	0.00120199	42.7904	3.25826e-10	TRUE	0.909088	1	6.16623e-05	0.995481	2.76097e-10	0	0.00445734	rs111655578	1
EPB41	Inverse variance weighted	2	0.977281	0.945045	1.01062	0.00289341	51.5882	2.21237e-22	TRUE	0.814263	2	8.48058e-09	0.995548	4.36086e-14	6.67817e-07	0.00445146	rs204074	0.999992
GXYLT1	Inverse variance weighted	3	1.01153	0.989392	1.03416	0.0110115	131.957	1.31795e-83	TRUE	0.905647	3	1.04028e-58	0.995562	9.08397e-64	4.25995e-06	0.00443356	rs117903281	1	-0.00372608	0.690134	2	0.764648
HRG	Inverse variance weighted	5	1.004	0.999916	1.00809	0.0186737	135.308	8.21384e-138	TRUE	0.629692	5	0	0.99557	0	1.70715e-05	0.00441295	rs66965282	1	0.0025831	0.126024	4	0.182369
STAT6	Wald ratio	1	0.967671	0.923937	1.01347	0.00170085	60.5803	1.01161e-13	TRUE	0.812724	1	9.31971e-09	0.995602	4.1166e-14	0	0.00439766	rs117617338	1
GMPR	Inverse variance weighted	4	1.00345	0.997125	1.00982	0.00727238	65.1141	3.16428e-53	TRUE	0.896059	4	0	0.995619	0	7.8476e-06	0.00437334	rs62387693	1	0.00267601	0.541333	3	0.0582949
S100A16	Inverse variance weighted	3	1.01488	1.00162	1.02831	0.018491	223.278	1.7242e-138	TRUE	0.501985	3	3.47725e-105	0.995621	4.05177e-110	7.22987e-06	0.00437131	rs9726753	1	-0.000208909	0.993002	2	0.751901
IGF2R	Inverse variance weighted	6	1.00599	0.999554	1.01246	0.014059	84.4919	1.90601e-104	TRUE	0.679867	6	0	0.995621	0	1.39151e-05	0.00436503	rs3777411	1	0.000357633	0.877081	5	0.580577
LZIC	Wald ratio	1	1.03138	0.977745	1.08795	0.00110512	39.3383	2.05335e-09	TRUE	0.875726	1	0.000299169	0.99536	1.30459e-09	0	0.00434046	rs4265433	1
GSTT2B	Inverse variance weighted	2	1.01583	0.945654	1.09122	0.00196101	34.9313	2.21702e-15	TRUE	0.977927	2	0.000389568	0.995269	2.55018e-09	2.17588e-06	0.00433932	rs4822435	0.993439
OLFM2	Inverse variance weighted	4	0.991431	0.983876	0.999045	0.0293005	268.299	1.88711e-221	TRUE	0.501985	4	0	0.995665	0	4.05645e-06	0.0043314	rs8099922	1	0.000443574	0.86137	3	0.982742
MSMP	Wald ratio	1	1.04254	0.999189	1.08777	0.00154785	55.1222	2.60815e-12	TRUE	0.629692	1	2.31378e-07	0.995727	9.92843e-13	0	0.00427267	rs10758322	1
CD58	Inverse variance weighted	2	0.992982	0.979274	1.00688	0.0173028	313.025	1.06313e-131	TRUE	0.905647	2	6.56329e-120	0.995731	4.14782e-125	2.02557e-06	0.00426717	rs61789227	1
GPCPD1	Inverse variance weighted	2	0.978945	0.945951	1.01309	0.0039247	70.0483	9.51251e-30	TRUE	0.869911	2	5.31257e-11	0.995739	2.99457e-16	1.35356e-06	0.00425918	rs6133228	0.974721
PLEKHA7	Inverse variance weighted	3	1.00795	0.998357	1.01763	0.00475848	56.6655	3.57742e-35	TRUE	0.781334	3	0	0.995728	0	2.16142e-05	0.00425053	rs440212	1	0.000789277	0.859273	2	0.180011
NPTX1	Inverse variance weighted	7	0.993534	0.980504	1.00674	0.012538	64.4852	2.21638e-90	TRUE	0.909088	7	0	0.995742	0	6.14431e-05	0.00419623	rs79744555	1	0.000110409	0.962549	6	0.00827401
ESAM	Inverse variance weighted	5	1.01115	0.999516	1.02292	0.0209336	152.033	3.73087e-157	TRUE	0.65459	5	5.19641e-94	0.995801	6.7802e-99	8.80239e-06	0.00419068	rs11219769	1	-0.000804353	0.853729	4	0.794812
EBI3	Inverse variance weighted	6	0.996457	0.991914	1.00102	0.0228539	138.584	4.95899e-171	TRUE	0.787762	6	0	0.995803	0	9.97287e-06	0.00418742	rs9807813	1	0.00112339	0.473969	5	0.440567
PRKCB	Wald ratio	1	1.03515	0.997686	1.07403	0.00203637	72.5549	6.02378e-16	TRUE	0.671049	1	3.47687e-11	0.995856	1.4469e-16	0	0.00414424	rs2023671	1
CHGB	Wald ratio	1	0.982662	0.951334	1.01502	0.0019168	68.2865	1.60864e-15	TRUE	0.897075	1	3.15552e-10	0.995864	1.31066e-15	0	0.00413636	rs36054946	1
FOLR3	Inverse variance weighted	7	1.00051	0.995825	1.00522	0.0361132	190.28	7.96059e-274	TRUE	0.998585	7	0	0.995913	0	2.17258e-05	0.00406488	rs117091688	1	-0.000345173	0.91967	6	0.427667
CPQ	Inverse variance weighted	6	1.00272	0.995198	1.01029	0.029947	182.924	4.46282e-225	TRUE	0.94493	6	0	0.995919	0	2.90228e-05	0.00405164	rs142439242	1	2.45193e-06	0.999369	5	0.199974
NDRG3	Inverse variance weighted	2	0.998393	0.958321	1.04014	0.00565063	101.028	1.10461e-42	TRUE	0.998585	2	3.51833e-21	0.99595	3.88281e-26	6.94782e-06	0.00404343	rs111279459	1
ADH5	Inverse variance weighted	3	0.99294	0.977312	1.00882	0.0130142	156.274	2.34505e-98	TRUE	0.927156	3	3.06352e-70	0.995953	2.5203e-75	4.15037e-06	0.00404314	rs28894371	1	0.00349044	0.49579	2	0.463417
CTSV	Inverse variance weighted	3	0.986445	0.973282	0.999786	0.0158898	191.361	9.53289e-119	TRUE	0.602329	3	1.29109e-83	0.99596	1.37552e-88	6.57733e-06	0.00403356	rs10981890	1	0.00341954	0.489703	2	0.454832
MANSC4	Inverse variance weighted	4	0.994342	0.986867	1.00187	0.00530442	47.3998	1.32005e-39	TRUE	0.806377	4	0	0.995959	0	8.03925e-06	0.00403259	rs61917498	1	-0.000253411	0.918027	3	0.35385
PIP	Wald ratio	1	1.00899	0.993568	1.02464	0.00954844	342.787	1.03043e-72	TRUE	0.875726	1	6.69675e-68	0.995974	2.70673e-73	0	0.00402559	rs8177171	1
C6	Inverse variance weighted	2	0.988586	0.974479	1.0029	0.0144159	260.034	7.88928e-109	TRUE	0.783171	2	1.96905e-77	0.99599	1.57836e-82	3.97742e-06	0.00400627	rs77444140	1
CBLN1	Inverse variance weighted	5	0.995941	0.985814	1.00617	0.0253617	185.03	7.62026e-192	TRUE	0.94493	5	1.74948e-63	0.996027	2.59091e-68	1.07884e-05	0.00396231	rs27817	1	0.0013454	0.813319	4	0.557087
IRF2	Wald ratio	1	0.952857	0.901513	1.00713	0.000974955	34.7003	3.35534e-08	TRUE	0.734484	1	0.00453168	0.991512	1.8083e-08	0	0.00395648	rs3775576	1
S100A7	Inverse variance weighted	6	0.999832	0.99554	1.00414	0.0219558	133.016	1.02501e-165	TRUE	0.998585	6	0	0.996035	0	1.35306e-05	0.00395161	rs821429	1	0.000362066	0.904012	5	0.608837
GLRX2	Inverse variance weighted	2	1.00007	0.969901	1.03119	0.00557645	99.6941	1.19688e-42	TRUE	0.999482	2	2.91822e-19	0.99605	1.89744e-24	2.52878e-06	0.00394757	rs72743118	0.999988
TIRAP	Inverse variance weighted	2	0.990014	0.975346	1.0049	0.0104133	187.075	1.05608e-78	TRUE	0.828889	2	2.01382e-63	0.996122	1.33535e-68	2.73027e-06	0.00387493	rs8177399	1
UGT1A1	Inverse variance weighted	2	0.989922	0.978122	1.00186	0.0209024	379.537	1.16359e-157	TRUE	0.781334	2	5.12979e-145	0.996126	2.44477e-150	8.74412e-07	0.00387297	rs6742078	1
POGLUT1	Inverse variance weighted	3	1.01271	1.0005	1.02506	0.0205911	249.17	2.06432e-154	TRUE	0.602329	3	1.06209e-127	0.99615	1.09659e-132	6.44141e-06	0.00384366	rs9860775	1	0.00109781	0.619363	2	0.506888
UGT1A6	Inverse variance weighted	2	0.988199	0.976761	0.99977	0.0224618	408.502	2.82695e-169	TRUE	0.602329	2	3.64166e-159	0.996179	2.4706e-164	2.93989e-06	0.00381846	rs887829	1
CCL15	Inverse variance weighted	2	1.00335	0.997675	1.00906	0.00141784	25.2421	1.01534e-11	TRUE	0.873868	2	0	0.996201	0	2.75854e-06	0.00379632	rs2073667	1
KPNA6	Wald ratio	1	1.02538	0.981405	1.07134	0.00156324	55.6712	7.63591e-13	TRUE	0.878003	1	1.03496e-07	0.996254	3.89161e-13	0	0.00374607	rs140904849	1
ARL3	Inverse variance weighted	2	1.0119	0.995573	1.02849	0.0116052	208.739	1.16005e-87	TRUE	0.812724	2	3.99449e-65	0.996279	1.7889e-70	7.41619e-07	0.00372015	rs8354	1
NOTUM	Inverse variance weighted	2	0.998859	0.953837	1.046	0.00796186	142.682	1.42814e-60	TRUE	0.998585	2	2.4262e-49	0.996288	1.26981e-54	1.50399e-06	0.00371034	rs113928649	1
FAM3B	Inverse variance weighted	3	0.991838	0.981646	1.00214	0.0265836	323.664	9.3855e-202	TRUE	0.783171	3	6.08867e-173	0.996302	5.13441e-178	4.70871e-06	0.00369284	rs60265870	1	-0.00165356	0.731841	2	0.826837
RTP4	Inverse variance weighted	3	1.00984	0.996798	1.02306	0.00244665	29.068	4.67501e-18	TRUE	0.806377	3	0	0.996284	0	2.3801e-05	0.00369171	rs9821329	1	0.00863944	0.267273	2	0.0798047
HEBP1	Inverse variance weighted	5	0.996231	0.991564	1.00092	0.0264956	193.527	7.58176e-201	TRUE	0.783171	5	0	0.996321	0	8.6449e-06	0.00367077	rs11055175	1	-0.000597856	0.694147	4	0.95437
GPC1	Inverse variance weighted	3	0.995187	0.988545	1.00187	0.00275445	32.735	2.86413e-21	TRUE	0.812724	3	0	0.996338	0	3.38262e-06	0.00365876	rs77418648	1	0.0019996	0.47025	2	0.545633
APOA4	Wald ratio	1	1.01018	0.984516	1.03652	0.00316165	112.775	4.83752e-25	TRUE	0.94493	1	3.18942e-19	0.996346	1.16972e-24	0	0.0036541	rs187929675	1
IGLL1	Inverse variance weighted	2	1.00481	0.995333	1.01437	0.00186675	33.2491	1.03185e-14	TRUE	0.905647	2	0	0.996347	0	2.78608e-06	0.00365042	rs9624216	1
IFNLR1	Inverse variance weighted	2	0.996941	0.947067	1.04944	0.00240914	42.9332	7.84624e-19	TRUE	0.998585	2	3.0203e-07	0.996361	2.50208e-12	4.62021e-06	0.00363384	rs417688	0.999964
C1QL1	Inverse variance weighted	2	0.988874	0.976539	1.00136	0.0183217	331.802	4.52858e-138	TRUE	0.714812	2	2.24366e-129	0.996414	1.20592e-134	1.77101e-06	0.00358452	rs7225162	1
BPI	Inverse variance weighted	3	1.00498	0.998675	1.01132	0.0053758	64.0565	7.00193e-41	TRUE	0.783171	3	0	0.996418	0	3.97386e-06	0.0035785	rs3746476	1	0.000128834	0.980264	2	0.921651
ENPEP	Inverse variance weighted	6	1.00211	0.992363	1.01194	0.0348844	214.173	1.12648e-265	TRUE	0.977927	6	1.25477e-106	0.996415	1.93579e-111	1.17994e-05	0.00357281	rs13138915	1	0.00214863	0.389296	5	0.641548
RSPO4	Inverse variance weighted	2	0.974587	0.944686	1.00543	0.00312904	55.8027	3.82147e-24	TRUE	0.781334	2	4.76757e-10	0.996432	2.51375e-15	1.68734e-06	0.00356646	rs6140899	0.999991
PNP	Inverse variance weighted	2	0.988489	0.968124	1.00928	0.00885271	158.789	1.05416e-66	TRUE	0.889038	2	5.676e-49	0.996452	2.54165e-54	9.14817e-07	0.00354718	rs1049564	1
MFAP2	Wald ratio	1	1.03564	0.976122	1.09878	0.00104661	37.2532	5.7728e-09	TRUE	0.872525	1	0.000897603	0.99557	3.18455e-09	0	0.00353212	rs151160967	1
IL15RA	Inverse variance weighted	5	1.00401	0.995328	1.01277	0.0219859	159.848	3.45768e-163	TRUE	0.916842	5	0	0.996468	0	1.80707e-05	0.00351386	rs8177683	1	-0.00129849	0.707362	4	0.0616356
ALDOB	Wald ratio	1	0.991205	0.961073	1.02228	0.00235432	83.91	4.09278e-19	TRUE	0.9697	1	2.78616e-13	0.996507	9.76502e-19	0	0.00349259	rs76682371	1
NOG	Inverse variance weighted	3	1.0034	0.995323	1.01155	0.0392301	483.926	1.88019e-302	TRUE	0.94493	3	4.8021e-259	0.996508	3.94315e-264	4.69491e-06	0.00348772	rs76164057	1	0.000789596	0.870593	2	0.965898
NME4	Wald ratio	1	1.03816	0.991036	1.08753	0.00179291	63.865	2.67345e-14	TRUE	0.783171	1	2.39287e-09	0.996519	8.35889e-15	0	0.00348108	rs12445996	1
HDHD3	Wald ratio	1	0.986143	0.971283	1.00123	0.0125582	452.213	1.74949e-94	TRUE	0.70467	1	9.32492e-93	0.996534	3.24322e-98	0	0.00346596	rs1043836	1
SPINK2	Inverse variance weighted	3	1.0035	0.993256	1.01385	0.0313604	383.706	3.42028e-239	TRUE	0.946891	3	6.88202e-213	0.99654	4.12939e-218	2.52197e-06	0.00345752	rs11941268	1	-0.00162327	0.44543	2	0.412398
HEXIM1	Wald ratio	1	1.02954	0.99691	1.06325	0.00279952	99.822	1.29117e-21	TRUE	0.713216	1	4.81116e-17	0.996558	1.6615e-22	0	0.00344155	rs4792858	1
DEFB1	Inverse variance weighted	2	1.01132	0.97839	1.04537	0.00770503	138.044	9.09005e-58	TRUE	0.946891	2	1.29962e-39	0.996568	8.25253e-45	2.89945e-06	0.00342871	rs11990152	1
C9	Inverse variance weighted	4	1.00935	0.993478	1.02547	0.0113319	101.878	1.60562e-84	TRUE	0.87518	4	5.63561e-30	0.99656	8.44313e-35	1.15018e-05	0.00342839	rs62358178	1	-0.00236442	0.71078	3	0.294772
CADM1	Wald ratio	1	0.982982	0.964236	1.00209	0.00858903	308.046	1.00366e-64	TRUE	0.714812	1	7.21663e-62	0.996584	2.47401e-67	0	0.00341649	rs11215406	1
LAP3	Wald ratio	1	0.972263	0.927963	1.01868	0.00128905	45.8938	9.13672e-11	TRUE	0.869911	1	1.24129e-05	0.996583	4.24015e-11	0	0.00340424	rs10939687	1
GLCE	Inverse variance weighted	6	0.992827	0.986434	0.999262	0.0209192	126.602	3.93183e-156	TRUE	0.505869	6	0	0.996598	0	1.03754e-05	0.00339168	rs11072069	1	-0.00017435	0.917971	5	0.729243
IHH	Wald ratio	1	1.04871	0.939972	1.17002	0.00102051	36.3232	6.66755e-09	TRUE	0.938768	1	0.00174796	0.994868	5.94495e-09	0	0.00338362	rs10164896	1
CLSTN1	Inverse variance weighted	5	0.994765	0.987343	1.00224	0.0496971	371.856	0	TRUE	0.812724	5	3.55607e-270	0.996609	6.14434e-275	1.3843e-05	0.00337691	rs114116433	1	-0.0021383	0.434462	4	0.687835
DUSP28	Inverse variance weighted	2	0.989538	0.974826	1.00447	0.0146304	263.96	1.46975e-110	TRUE	0.812724	2	9.93565e-100	0.996648	4.56378e-105	1.22724e-06	0.0033507	rs112548426	1
DBI	Inverse variance weighted	2	1.00997	0.998636	1.02143	0.021295	386.819	5.29809e-161	TRUE	0.730214	2	6.25482e-151	0.996683	2.55465e-156	7.54914e-07	0.00331582	rs78115599	1
LYVE1	Inverse variance weighted	4	0.992752	0.966962	1.01923	0.00897736	80.5181	3.10747e-66	TRUE	0.9697	4	3.37636e-26	0.996672	1.56164e-30	4.28128e-05	0.00328538	rs76318574	1	0.00181576	0.698313	3	0.0586548
ENPP7	Inverse variance weighted	5	1.00359	0.997716	1.0095	0.0421006	312.518	0	TRUE	0.869911	5	0	0.99673	0	9.81524e-06	0.0032604	rs62077864	1	-0.00221048	0.242475	4	0.314926
IL2RA	Wald ratio	1	0.978129	0.949298	1.00784	0.00241866	86.2087	5.15079e-19	TRUE	0.810502	1	3.06822e-14	0.99674	1.00357e-19	0	0.00326019	rs12722497	1
LUM	Inverse variance weighted	7	0.992922	0.983422	1.00251	0.027284	142.454	6.27361e-206	TRUE	0.810502	7	1.83002e-90	0.996722	4.23264e-95	1.97945e-05	0.00325858	rs1803343	1	-0.0012135	0.690236	6	0.825814
DAPP1	Wald ratio	1	0.985941	0.942437	1.03145	0.000998367	35.5344	7.75321e-09	TRUE	0.95293	1	0.00223046	0.994511	7.30811e-09	0	0.00325851	rs145432257	1
FOXO3	Wald ratio	1	0.957077	0.908322	1.00845	0.00105008	37.377	8.80629e-09	TRUE	0.781334	1	0.00128284	0.995463	4.19367e-09	0	0.00325422	rs3813498	1
MGP	Inverse variance weighted	2	1.00782	0.989167	1.02682	0.0255216	465.606	2.64661e-192	TRUE	0.94493	2	3.61246e-186	0.996744	1.91507e-191	2.03027e-06	0.00325376	rs7135211	1
LGALS3BP	Inverse variance weighted	2	1.01166	0.995864	1.02771	0.0115111	207.027	8.4139e-87	TRUE	0.812067	2	3.66355e-74	0.996751	1.52802e-79	9.09267e-07	0.00324806	rs3826311	1
ANXA1	Wald ratio	1	0.988502	0.968591	1.00882	0.00496149	177.295	2.99219e-38	TRUE	0.87996	1	2.13598e-33	0.99676	6.94238e-39	0	0.00323968	rs7357731	1
NID2	Inverse variance weighted	4	0.998463	0.985486	1.01161	0.0135099	121.727	1.70098e-99	TRUE	0.998585	4	0	0.996742	0	1.92508e-05	0.00323834	rs1253678	1	0.0110069	0.121509	3	0.0178205
PKLR	Wald ratio	1	0.985302	0.964564	1.00649	0.00688687	246.574	2.02075e-52	TRUE	0.812724	1	1.34211e-48	0.996765	4.3562e-54	0	0.00323528	rs77350683	1
SWAP70	Inverse variance weighted	4	0.993413	0.985723	1.00116	0.00841915	75.469	3.30606e-63	TRUE	0.778986	4	0	0.99676	0	4.59606e-06	0.003235	rs34043654	1	0.00140134	0.513996	3	0.797132
PPT1	Inverse variance weighted	2	0.991791	0.977552	1.00624	0.0161178	291.235	1.57179e-121	TRUE	0.879655	2	6.92923e-65	0.996767	3.12032e-70	1.25657e-06	0.00323201	rs4660386	1
ACAT2	Inverse variance weighted	3	0.99071	0.981305	1.0002	0.0327249	400.966	4.18042e-248	TRUE	0.629692	3	2.46313e-228	0.996772	2.14806e-233	5.47049e-06	0.0032222	rs25683	1	-0.00122842	0.855234	2	0.572342
SDF2L1	Wald ratio	1	0.988561	0.941128	1.03838	0.00113124	40.2691	6.45295e-10	TRUE	0.974659	1	0.000221736	0.996557	7.16775e-10	0	0.00322143	rs73166641	1
CTSZ	Inverse variance weighted	3	1.00297	0.995397	1.0106	0.00284465	33.81	6.35408e-22	TRUE	0.94493	3	0	0.996779	0	6.73293e-06	0.00321415	rs148370779	1	0.00200026	0.388542	2	0.282913
ITPA	Inverse variance weighted	3	0.998859	0.983377	1.01458	0.0104595	125.273	1.97856e-79	TRUE	0.998585	3	4.17058e-55	0.996781	3.86553e-60	6.02611e-06	0.00321262	rs151029951	1	0.00141132	0.82084	2	0.458277
PDHX	Wald ratio	1	1.02461	0.992355	1.05792	0.00282234	100.638	5.54451e-22	TRUE	0.806324	1	2.55285e-17	0.996795	8.20724e-23	0	0.00320463	rs2033359	1
CX3CL1	Wald ratio	1	1.00337	0.968047	1.03999	0.00210735	75.0894	1.73959e-17	TRUE	0.998585	1	1.94137e-11	0.996798	6.23637e-17	0	0.00320207	rs62037109	1
EVA1C	Wald ratio	1	1.0348	0.996319	1.07478	0.00208708	74.3655	2.32228e-16	TRUE	0.713216	1	1.59883e-11	0.996801	5.13136e-17	0	0.00319919	rs34028712	1
RAB31	Inverse variance weighted	2	1.01361	0.980683	1.04764	0.00675111	120.837	1.03026e-50	TRUE	0.94493	2	3.12867e-40	0.996802	1.52722e-45	1.66909e-06	0.00319666	rs12607866	1
PGM2	Inverse variance weighted	5	1.00614	0.981597	1.0313	0.00913608	65.562	8.79588e-68	TRUE	0.974659	5	6.44878e-31	0.996773	2.30497e-35	3.24332e-05	0.00319423	rs28434334	1	0.006853	0.175457	4	0.182887
CLEC11A	Inverse variance weighted	3	1.00458	0.996116	1.01311	0.00293203	34.8516	1.04745e-22	TRUE	0.897075	3	1.83484e-297	0.996804	1.46762e-302	4.78193e-06	0.00319113	rs116924815	1	0.00218821	0.514361	2	0.474708
LGR4	Wald ratio	1	0.985031	0.950586	1.02072	0.00169824	60.4869	5.17929e-14	TRUE	0.94493	1	1.23878e-08	0.996811	3.96354e-14	0	0.00318936	rs137906310	1
AK1	Wald ratio	1	0.957318	0.909768	1.00735	0.00113665	40.4619	2.09409e-09	TRUE	0.774157	1	0.000304066	0.996514	9.70838e-10	0	0.00318173	rs9919018	1
CA1	Inverse variance weighted	2	0.99893	0.980744	1.01745	0.0105496	189.55	2.00446e-81	TRUE	0.998585	2	4.4763e-61	0.996825	2.31218e-66	1.97625e-06	0.00317273	rs75881014	1
ST6GALNAC6	Inverse variance weighted	3	1.01508	0.988873	1.04198	0.00434621	51.7347	2.57766e-33	TRUE	0.878003	3	4.11726e-14	0.996822	3.55001e-19	5.42235e-06	0.00317252	rs72769820	1	-0.0103246	0.51022	2	0.621815
HAVCR1	Inverse variance weighted	4	1.00744	0.99968	1.01525	0.00760125	68.0812	1.60124e-56	TRUE	0.65459	4	0	0.996819	0	1.16394e-05	0.00316903	rs6863148	1	0.00312559	0.631657	3	0.481613
GBP1	Inverse variance weighted	2	0.999986	0.975285	1.02531	0.0111546	200.544	3.24055e-84	TRUE	0.999643	2	3.47328e-61	0.996843	2.41367e-66	3.77385e-06	0.00315348	rs17130751	1
NT5DC3	Inverse variance weighted	2	1.01472	0.999366	1.03032	0.0134476	242.33	4.6069e-101	TRUE	0.65459	2	1.83306e-91	0.996849	7.43878e-97	8.95075e-07	0.00315025	rs954921	1
DBNL	Wald ratio	1	1.04877	0.978643	1.12393	0.00202921	72.2992	3.47629e-16	TRUE	0.812724	1	4.37043e-11	0.996872	1.37137e-16	0	0.00312802	rs56665454	1
SCARF2	Wald ratio	1	1.01754	0.996494	1.03903	0.00696826	249.509	9.82153e-53	TRUE	0.781334	1	2.65592e-49	0.996875	8.3256e-55	0	0.00312494	rs738087	1
VWF	Wald ratio	1	1.02189	0.997308	1.04707	0.00509721	182.17	1.14283e-38	TRUE	0.714812	1	8.67812e-35	0.996892	2.70574e-40	0	0.0031082	rs2283335	1
CYB5D2	Inverse variance weighted	2	0.994908	0.981821	1.00817	0.0210189	381.696	8.78172e-161	TRUE	0.94493	2	7.81335e-148	0.996892	3.56535e-153	1.4423e-06	0.00310667	rs149208504	1
GPNMB	Inverse variance weighted	4	0.991432	0.979968	1.00303	0.0251647	229.45	6.95411e-189	TRUE	0.810502	4	3.25486e-150	0.996883	5.44556e-155	1.35751e-05	0.00310333	rs10250602	1	0.000559711	0.92211	3	0.271513
ATRN	Inverse variance weighted	6	0.995782	0.988556	1.00306	0.02368	143.715	9.0541e-177	TRUE	0.875726	6	0	0.996887	0	3.00496e-05	0.00308288	rs79732499	1	-0.00338881	0.35766	5	0.229238
TFF2	Wald ratio	1	1.02485	0.994612	1.056	0.00316442	112.875	1.95485e-24	TRUE	0.781334	1	6.62708e-20	0.996923	2.04544e-25	0	0.003077	rs77505241	1
APCS	Inverse variance weighted	3	0.994043	0.983237	1.00497	0.027098	330.102	2.38553e-206	TRUE	0.896059	3	9.76505e-107	0.99692	6.91847e-112	3.98665e-06	0.00307645	rs146174215	1	0.00122476	0.82571	2	0.673114
SERPINA3	Inverse variance weighted	3	0.992518	0.980272	1.00492	0.0202705	245.209	4.2034e-153	TRUE	0.869911	3	1.78891e-121	0.99692	1.23314e-126	3.79603e-06	0.003076	rs61976127	1	0.00467163	0.591823	2	0.430935
ACE	Inverse variance weighted	7	1.0041	0.999239	1.00898	0.0506864	271.166	0	TRUE	0.781334	7	0	0.996886	0	4.23578e-05	0.00307172	rs6504163	1	-0.000131068	0.964696	6	0.304076
GSTZ1	Inverse variance weighted	6	1.00034	0.993573	1.00715	0.0415838	257.088	0	TRUE	0.998585	6	0	0.996853	0	7.55901e-05	0.0030717	rs11624959	1	-0.000692236	0.700819	5	0.0258239
EPHB6	Inverse variance weighted	2	0.976397	0.941312	1.01279	0.00319426	56.9696	8.3622e-25	TRUE	0.859239	1	0.000370306	0.996572	1.13603e-09	0	0.0030573	rs8175999	1
CFHR2	Inverse variance weighted	6	0.997525	0.991883	1.0032	0.0503827	314.373	0	TRUE	0.935498	6	0	0.996935	0	1.25405e-05	0.0030529	rs142359302	0.992679	-0.00256092	0.662308	5	0.829454
MRC1	Inverse variance weighted	4	1.01409	0.992309	1.03636	0.00699685	62.6297	2.43232e-53	TRUE	0.869911	4	1.49494e-19	0.996949	1.5324e-24	7.17584e-06	0.0030435	rs113416420	1	-0.000987434	0.911202	3	0.997805
OMD	Wald ratio	1	1.03174	0.981948	1.08406	0.00128445	45.73	1.05171e-10	TRUE	0.869911	1	1.51459e-05	0.996945	4.6183e-11	0	0.0030399	rs141960185	1
FETUB	Inverse variance weighted	4	1.00493	0.994837	1.01512	0.0264107	241.119	4.94915e-201	TRUE	0.909088	4	2.86456e-123	0.996958	2.69186e-128	6.33336e-06	0.00303519	rs76908507	1	0.000900177	0.660998	3	0.793628
OLFM1	Wald ratio	1	1.02369	0.99469	1.05354	0.00351989	125.599	4.43676e-27	TRUE	0.782769	1	1.19322e-22	0.996974	3.62172e-28	0	0.00302607	rs11103667	1
MUSK	Wald ratio	1	1.0368	0.995092	1.08027	0.0018295	65.1708	1.73224e-14	TRUE	0.730214	1	1.5454e-09	0.996975	4.68833e-15	0	0.00302455	rs4978949	1
VNN2	Inverse variance weighted	7	1.00321	0.998576	1.00786	0.0190289	98.5172	6.72672e-142	TRUE	0.812724	7	0	0.996979	0	1.45086e-05	0.00300619	rs12205095	1	-0.00223001	0.195626	6	0.491632
MMP8	Inverse variance weighted	3	0.99536	0.984469	1.00637	0.0240097	291.555	1.97301e-182	TRUE	0.94493	3	1.21286e-129	0.997015	8.90162e-135	4.3364e-06	0.00298102	rs35231465	1	-0.00196613	0.611036	2	0.505291
LCN1	Wald ratio	1	0.969561	0.93192	1.00872	0.00194023	69.1229	2.03496e-15	TRUE	0.783171	1	1.71283e-10	0.997023	5.11461e-16	0	0.00297717	rs56307603	1
CCL19	Wald ratio	1	0.951438	0.89889	1.00706	0.000892726	31.771	1.36467e-07	TRUE	0.733268	1	0.0243946	0.972631	7.46089e-08	0	0.00297471	rs1810819	1
FKBP2	Wald ratio	1	1.03872	0.982976	1.09762	0.00103308	36.7713	8.79656e-09	TRUE	0.812724	1	0.00136429	0.995661	4.07605e-09	0	0.0029747	rs4672	1
ESM1	Inverse variance weighted	3	1.00832	0.990158	1.02681	0.0110525	132.455	4.98532e-83	TRUE	0.916842	3	1.05132e-48	0.997024	6.45672e-54	3.15056e-06	0.00297268	rs4242051	1	-0.00224309	0.72857	2	0.281573
BID	Wald ratio	1	1.00299	0.96973	1.03738	0.00253632	90.4131	9.43994e-21	TRUE	0.998585	1	9.17642e-15	0.997065	2.70164e-20	0	0.00293547	rs151268390	1
BTN3A3	Inverse variance weighted	5	0.993869	0.986218	1.00158	0.0107881	77.5462	3.5241e-79	TRUE	0.783171	5	0	0.996958	0	0.000124825	0.00291767	rs9295661	1	-0.0029094	0.685277	4	0.164367
ITIH3	Inverse variance weighted	6	1.00128	0.995724	1.00686	0.0198317	119.887	1.73851e-149	TRUE	0.974659	6	0	0.99707	0	1.46939e-05	0.00291512	rs74320783	1	-0.000150776	0.947692	5	0.63846
IGSF8	Wald ratio	1	0.984243	0.965341	1.00352	0.00694942	248.83	1.27285e-52	TRUE	0.781334	1	3.71125e-49	0.997086	1.08461e-54	0	0.00291398	rs12408242	1
FCGR2A	Inverse variance weighted	6	0.996605	0.991315	1.00192	0.0174246	105.078	2.55883e-129	TRUE	0.869911	6	0	0.997069	0	1.94545e-05	0.00291135	rs6427594	1	-0.000974354	0.84386	5	0.252386
DTYMK	Wald ratio	1	0.98091	0.934627	1.02948	0.00108723	38.7008	1.94838e-09	TRUE	0.94493	1	0.00040911	0.996681	1.19425e-09	0	0.00290944	rs142623301	1
FUT3	Inverse variance weighted	5	0.995197	0.988706	1.00173	0.0105808	76.0407	2.23257e-79	TRUE	0.812215	5	0	0.997088	0	9.0021e-06	0.002903	rs28721898	1	0.00221254	0.353634	4	0.778211
GPX7	Inverse variance weighted	4	0.994228	0.97798	1.01075	0.0122118	109.887	9.37405e-92	TRUE	0.946891	4	2.09592e-61	0.997113	3.16334e-66	1.21747e-05	0.00287455	rs116182270	1	0.0044086	0.471123	3	0.383266
GRHPR	Wald ratio	1	0.978097	0.937017	1.02098	0.00179025	63.77	1.33681e-14	TRUE	0.905647	1	1.91974e-09	0.99713	5.52613e-15	0	0.00287031	rs72737776	1
ST3GAL6	Inverse variance weighted	6	0.996952	0.989958	1.004	0.0209301	126.669	3.27443e-156	TRUE	0.939594	6	0	0.997103	0	2.78184e-05	0.00286938	rs113711414	1	0.00143911	0.677355	5	0.249578
VOPP1	Inverse variance weighted	2	0.985361	0.96135	1.00997	0.00369901	66.0051	1.12308e-28	TRUE	0.869911	2	2.72075e-16	0.997131	1.0808e-21	1.09344e-06	0.0028676	rs117042408	1
BOC	Inverse variance weighted	4	1.00493	0.992016	1.01801	0.0202784	183.975	1.929e-152	TRUE	0.94493	4	5.48596e-121	0.997129	5.40989e-126	6.96875e-06	0.00286428	rs4682481	1	-0.00260917	0.333843	3	0.278357
NEK7	Wald ratio	1	0.989019	0.955141	1.0241	0.00130184	46.3498	3.91244e-11	TRUE	0.95293	1	1.40263e-05	0.997126	4.02264e-11	0	0.00285968	rs4335401	1
PEX14	Wald ratio	1	0.956414	0.908788	1.00654	0.00113957	40.5659	2.05924e-09	TRUE	0.734484	1	0.000329974	0.996817	9.44267e-10	0	0.00285254	rs684016	1
CEL	Inverse variance weighted	6	0.998673	0.982979	1.01462	0.016616	100.119	1.1417e-123	TRUE	0.998585	6	1.02495e-38	0.99713	2.3887e-43	2.03888e-05	0.0028498	rs74673858	1	-0.00283937	0.177086	5	0.208658
NELL1	Inverse variance weighted	7	1.00186	0.995437	1.00833	0.0188852	97.7586	1.37451e-142	TRUE	0.968457	7	0	0.997134	0	1.70075e-05	0.00284865	rs117924866	1	-0.000776173	0.788728	6	0.850018
SERPINF2	Inverse variance weighted	3	1.01077	0.976134	1.04664	0.00325795	38.7384	6.80795e-25	TRUE	0.953005	3	7.06726e-06	0.99714	7.14818e-11	7.23937e-06	0.00284619	rs144211463	0.988968	0.00511048	0.383502	2	0.210804
PDE4A	Inverse variance weighted	3	1.01511	0.986736	1.0443	0.00326166	38.7826	3.76508e-25	TRUE	0.905647	3	3.92623e-05	0.997109	3.64914e-10	6.42232e-06	0.00284507	rs138570417	0.925426	0.00665533	0.433553	2	0.465433
CA3	Inverse variance weighted	3	0.983557	0.958897	1.00885	0.00574754	68.5117	6.88535e-44	TRUE	0.859239	3	1.62006e-17	0.997149	1.6962e-22	7.5969e-06	0.00284328	rs112126364	1	-0.00521817	0.718907	2	0.892658
ALDH3A1	Wald ratio	1	0.981635	0.960545	1.00319	0.00656838	235.096	1.06071e-49	TRUE	0.774324	1	3.43647e-46	0.997164	9.77217e-52	0	0.0028356	rs4646787	1
NTNG1	Inverse variance weighted	7	1.00315	0.997166	1.00916	0.0818318	452.641	0	TRUE	0.905647	7	2.42516e-261	0.997149	6.85463e-266	2.53579e-05	0.0028261	rs114183842	1	0.000905924	0.671798	6	0.68875
ITLN1	Inverse variance weighted	2	0.981163	0.934578	1.03007	0.00279582	49.8434	2.09472e-21	TRUE	0.94493	2	3.78766e-08	0.997156	9.57757e-13	2.23924e-05	0.00282191	rs141491890	0.997947
IL22RA2	Inverse variance weighted	4	0.984166	0.963407	1.00537	0.00668471	59.8169	1.59423e-49	TRUE	0.806377	4	6.67877e-14	0.997137	2.97025e-18	4.1524e-05	0.00282162	rs17796516	0.750987	-0.00650763	0.397502	3	0.255974
DDT	Wald ratio	1	0.991511	0.965585	1.01813	0.00650657	232.869	2.29632e-50	TRUE	0.95293	1	2.43369e-45	0.997179	6.885e-51	0	0.00282105	rs41277305	1
TPM4	Wald ratio	1	1.01086	0.971903	1.05139	0.00197658	70.4203	2.81102e-16	TRUE	0.9697	1	9.17982e-11	0.99718	2.59574e-16	0	0.00281968	rs8104011	1
ADAMTSL1	Inverse variance weighted	5	1.00239	0.992737	1.01214	0.0300584	220.357	6.83317e-228	TRUE	0.974659	5	1.0396e-164	0.99718	1.42631e-169	1.08717e-05	0.0028094	rs702208	1	-0.00144286	0.538582	4	0.442586
C1QTNF3	Wald ratio	1	0.984755	0.964556	1.00538	0.00672095	240.594	4.42557e-51	TRUE	0.810502	1	2.22217e-47	0.997192	6.25731e-53	0	0.00280795	rs840390	1
FTL	Wald ratio	1	0.97035	0.919008	1.02456	0.000961247	34.2119	2.33842e-08	TRUE	0.889038	1	0.00406792	0.993129	1.14832e-08	0	0.00280347	rs45520632	1
CNTFR	Inverse variance weighted	3	1.01344	0.995923	1.03126	0.0225332	273.212	7.63489e-168	TRUE	0.796187	3	5.05032e-116	0.997156	2.37215e-120	4.40363e-05	0.00280033	rs10972159	1	0.00811703	0.392673	2	0.11413
ADGRF5	Inverse variance weighted	3	1.00278	0.997368	1.00822	0.00580185	69.1629	3.70408e-44	TRUE	0.905647	3	0	0.997205	0	5.77449e-06	0.00278878	rs12203553	1	0.00295381	0.518776	2	0.537742
CXCL8	Wald ratio	1	0.97629	0.925201	1.0302	0.000843515	30.0182	1.47924e-07	TRUE	0.927156	1	0.0271038	0.970152	7.66523e-08	0	0.0027437	rs79237872	1
TPSAB1	Inverse variance weighted	8	0.996174	0.990644	1.00173	0.033252	152.846	7.0229e-251	TRUE	0.812724	8	0	0.997237	0	2.61566e-05	0.0027368	rs78306371	1	-0.0012882	0.58231	7	0.585067
PTGR1	Inverse variance weighted	6	0.992024	0.981938	1.00221	0.0261528	159.125	1.18021e-196	TRUE	0.783171	6	1.41507e-119	0.997249	2.85976e-124	1.74197e-05	0.00273396	rs143968847	1	-0.00262537	0.218077	5	0.573139
PRDX1	Inverse variance weighted	3	1.00027	0.981447	1.01944	0.00752177	89.8211	7.59106e-58	TRUE	0.998585	3	3.2354e-26	0.997268	2.15591e-31	3.91694e-06	0.00272834	rs115822551	1	0.00290164	0.573565	2	0.729996
LILRB2	Inverse variance weighted	3	1.00084	0.978693	1.02348	0.00718075	85.7194	3.79204e-54	TRUE	0.998585	3	5.48661e-34	0.99727	3.30022e-39	3.27156e-06	0.00272706	rs73062693	1	-0.00160952	0.592487	2	0.203775
CLSTN2	Inverse variance weighted	5	1.0031	0.992539	1.01378	0.0299421	219.478	6.81299e-228	TRUE	0.964555	5	1.62873e-152	0.997268	1.70894e-157	7.73908e-06	0.0027247	rs35220837	1	-0.00278583	0.29414	4	0.689244
CBLN4	Inverse variance weighted	5	0.996201	0.985951	1.00656	0.0252475	184.175	2.68037e-191	TRUE	0.94493	5	3.35444e-63	0.997273	2.27e-68	4.02618e-06	0.00272251	rs7351418	0.999996	0.000700396	0.755679	4	0.63993
MGAT4B	Inverse variance weighted	4	1.00015	0.98473	1.01581	0.0095673	85.8604	2.98492e-73	TRUE	0.998585	4	3.99347e-25	0.997278	3.76287e-30	6.68122e-06	0.00271568	rs139730999	1	0.000627849	0.79627	3	0.872938
SPHK1	Inverse variance weighted	2	0.981957	0.953746	1.011	0.00295676	52.7212	7.4842e-23	TRUE	0.869911	2	4.84975e-08	0.997293	2.58128e-13	2.6035e-06	0.00270459	rs114602896	0.995707
APOL3	Inverse variance weighted	4	0.997854	0.992025	1.00372	0.0344508	317.142	5.59658e-264	TRUE	0.94493	4	0	0.997293	0	3.76917e-06	0.00270287	rs12159472	1	0.000298789	0.880142	3	0.810789
GZMB	Wald ratio	1	1.01969	0.988677	1.05168	0.00278542	99.3179	6.927e-22	TRUE	0.869911	1	4.76372e-17	0.997303	1.28804e-22	0	0.00269657	rs78564162	1
NPW	Inverse variance weighted	4	1.00395	0.98033	1.02813	0.0121117	108.975	9.7344e-90	TRUE	0.994042	4	2.17468e-57	0.997289	6.7049e-62	2.80647e-05	0.0026834	rs117550430	1	0.00741506	0.295448	3	0.0638348
FCGR3A	Inverse variance weighted	7	1.00094	0.995575	1.00633	0.0594524	321.027	0	TRUE	0.994042	7	0	0.997308	0	9.67444e-06	0.00268261	rs4400628	1	-0.00218294	0.366305	6	0.637499
ADAMTS13	Inverse variance weighted	10	1.00187	0.996865	1.00689	0.0762944	293.612	0	TRUE	0.94493	10	0	0.997299	0	2.1319e-05	0.00267934	rs45610939	1	0.00104186	0.5213	9	0.947865
DEFA5	Wald ratio	1	0.993103	0.956245	1.03138	0.00112704	40.1193	6.24995e-10	TRUE	0.99256	1	0.000247169	0.997075	6.63767e-10	0	0.00267762	rs188963550	1
SNAP29	Wald ratio	1	0.986417	0.925911	1.05088	0.00379332	135.393	4.45468e-30	TRUE	0.977927	1	8.67918e-25	0.997325	2.3278e-30	0	0.00267487	rs192565874	1
GALP	Wald ratio	1	1.00719	0.963846	1.05249	0.00175905	62.6568	9.27199e-15	TRUE	0.994042	1	3.8828e-09	0.997326	1.04087e-14	0	0.00267356	rs139011716	1
FKBP4	Wald ratio	1	0.980616	0.945046	1.01753	0.00259885	92.6482	1.24524e-20	TRUE	0.905647	1	1.28041e-15	0.997327	3.43173e-21	0	0.00267303	rs34728283	1
AKR1A1	Inverse variance weighted	5	0.996862	0.983056	1.01086	0.011728	84.3824	2.96651e-89	TRUE	0.974659	5	5.94385e-41	0.997319	6.53827e-46	8.2976e-06	0.00267298	rs150080554	1	-0.000344352	0.91245	4	0.909725
HEXB	Inverse variance weighted	2	0.989872	0.976907	1.00301	0.0257248	469.412	5.78716e-194	TRUE	0.792214	2	2.06494e-189	0.997331	1.03431e-194	2.32873e-06	0.00266678	rs13164140	1
AMY1A	Inverse variance weighted	5	0.996315	0.991301	1.00135	0.0574676	433.544	0	TRUE	0.812724	5	0	0.997326	0	1.30303e-05	0.00266067	rs6676813	1	-0.00104395	0.847308	4	0.832257
MXRA8	Wald ratio	1	1.00432	0.975554	1.03394	0.00265548	94.6723	1.42112e-21	TRUE	0.994042	1	9.77946e-16	0.99734	2.60789e-21	0	0.00265961	rs181929025	1
UROS	Inverse variance weighted	4	1.00978	0.996321	1.02343	0.0178888	161.901	4.55256e-135	TRUE	0.812724	4	4.28923e-107	0.997341	2.77313e-112	3.79307e-06	0.00265507	rs1935451	1	-3.77857e-05	0.983141	3	0.843255
RCAN1	Wald ratio	1	1.00861	0.964645	1.05458	0.00146972	52.3358	1.5711e-12	TRUE	0.989826	1	5.77344e-07	0.997351	1.5331e-12	0	0.00264841	rs41313005	1
MPO	Inverse variance weighted	4	1.00734	0.991559	1.02336	0.0167047	151.002	1.07132e-124	TRUE	0.916842	4	1.10985e-55	0.997311	5.01107e-60	4.23833e-05	0.00264618	rs8178414	1	-0.00103899	0.902032	3	0.186175
THBS3	Wald ratio	1	1.00935	0.979653	1.03994	0.00389535	139.049	1.0858e-30	TRUE	0.95293	1	2.17608e-25	0.997356	5.76857e-31	0	0.0026439	rs72704117	1
PLOD3	Inverse variance weighted	3	0.974753	0.943544	1.00699	0.00346556	41.2155	1.26391e-26	TRUE	0.783171	3	7.91346e-08	0.99735	7.5453e-13	6.86613e-06	0.00264337	rs73173931	0.999937	-0.00237351	0.780763	2	0.821787
PARP1	Wald ratio	1	0.957903	0.905686	1.01313	0.000995614	35.4363	1.94026e-08	TRUE	0.796187	1	0.00340284	0.99396	9.02911e-09	0	0.00263737	rs1433574	1
TSTD1	Inverse variance weighted	2	1.00561	0.976548	1.03555	0.00335304	59.811	2.42291e-26	TRUE	0.989826	2	5.18093e-10	0.997374	3.09708e-15	3.33898e-06	0.00262316	rs112876729	0.998646
KCNAB2	Wald ratio	1	1.03099	0.991972	1.07155	0.00196095	69.8625	1.46931e-15	TRUE	0.783171	1	1.30626e-10	0.997388	3.42135e-16	0	0.00261235	rs806109	1
STARD5	Inverse variance weighted	2	0.99626	0.986189	1.00643	0.0147518	266.183	8.41439e-113	TRUE	0.94493	2	1.27878e-96	0.997386	6.87723e-102	2.7528e-06	0.0026111	rs4392019	1
CCL25	Inverse variance weighted	3	1.00595	0.990167	1.02198	0.00530225	63.1754	2.39725e-38	TRUE	0.94493	3	0	0.996327	0	0.00106181	0.00261074	rs146052929	1	0.00957818	0.540666	2	0.00490852
CTSB	Inverse variance weighted	5	1.00092	0.99263	1.00929	0.0427209	317.328	0	TRUE	0.998585	5	0	0.997363	0	3.98148e-05	0.00259677	rs2010629	1	-0.000555458	0.929709	4	0.0615774
DPP7	Inverse variance weighted	5	1.00048	0.982587	1.0187	0.0106025	76.1981	1.06548e-79	TRUE	0.998585	5	7.34273e-18	0.997393	1.25914e-22	1.45111e-05	0.00259236	rs147058434	0.652797	0.0016697	0.557412	4	0.492392
GSN	Inverse variance weighted	3	1.00218	0.990493	1.01401	0.0169984	204.943	1.28348e-128	TRUE	0.990311	3	7.61447e-66	0.997406	6.97456e-71	6.54816e-06	0.0025877	rs10985149	1	0.0028429	0.700221	2	0.347241
ALDOC	Wald ratio	1	0.997998	0.955915	1.04193	0.00154344	54.9649	3.03981e-13	TRUE	0.998585	1	1.6787e-07	0.997418	4.3449e-13	0	0.00258157	rs28944190	1
LRRC32	Wald ratio	1	0.966492	0.926298	1.00843	0.0015658	55.7625	1.26453e-12	TRUE	0.783171	1	1.54013e-07	0.997421	3.98276e-13	0	0.00257932	rs1320646	1
NIT2	Wald ratio	1	0.986017	0.944191	1.0297	0.00126398	45.0002	7.70066e-11	TRUE	0.951759	1	1.94007e-05	0.997406	5.00877e-11	0	0.00257505	rs76008794	1
SCARA5	Inverse variance weighted	4	0.99732	0.979046	1.01594	0.00848928	76.103	2.24207e-64	TRUE	0.997834	4	2.63077e-29	0.997448	1.702e-34	3.90456e-06	0.00254853	rs60007820	1	-0.00124922	0.529364	3	0.583678
PILRA	Inverse variance weighted	4	0.999394	0.990481	1.00839	0.0348511	320.96	4.17192e-264	TRUE	0.998585	4	0	0.997437	0	1.57793e-05	0.00254688	rs62482173	1	0.00973194	0.23145	3	0.124313
CRLF1	Wald ratio	1	1.03476	0.981106	1.09134	0.000836542	29.7698	2.35536e-07	TRUE	0.869911	1	0.0383063	0.959148	1.01653e-07	0	0.00254529	rs77050841	1
CKMT2	Wald ratio	1	1.01667	0.962991	1.07335	0.000856139	30.4678	9.20534e-08	TRUE	0.953005	1	0.0216484	0.975812	5.63495e-08	0	0.00253998	rs142913020	1
AOC2	Inverse variance weighted	2	0.982703	0.949327	1.01725	0.00307201	54.7824	3.33074e-24	TRUE	0.905647	2	1.15065e-09	0.997458	6.63219e-15	3.21057e-06	0.00253864	rs34230945	0.99994
BPHL	Wald ratio	1	0.98533	0.959376	1.01199	0.00517648	185.018	6.87376e-40	TRUE	0.889038	1	2.03753e-35	0.997471	5.1663e-41	0	0.00252915	rs9503407	1
APRT	Inverse variance weighted	3	0.99919	0.987251	1.01127	0.0237926	288.854	5.99552e-181	TRUE	0.998585	3	2.21193e-71	0.997467	2.06717e-76	6.7957e-06	0.00252618	rs2272435	1	-0.0177321	0.452369	2	0.410082
SCG3	Inverse variance weighted	5	1.0019	0.976582	1.02787	0.00726433	52.0317	5.30798e-54	TRUE	0.998585	5	9.20787e-11	0.997454	2.15117e-15	2.07772e-05	0.00252562	rs2623276	0.991007	0.00336808	0.787685	4	0.195024
ADH7	Inverse variance weighted	4	0.992884	0.98349	1.00237	0.0261028	238.234	4.09302e-197	TRUE	0.806377	4	2.43464e-161	0.997475	1.77766e-166	4.76278e-06	0.0025203	rs17529509	1	-0.00070648	0.628017	3	0.523125
FAM171A1	Wald ratio	1	0.995355	0.94085	1.05302	0.000916511	32.6183	2.1052e-08	TRUE	0.998585	1	0.00778767	0.989699	1.97744e-08	0	0.00251304	rs12411755	1
PLD3	Wald ratio	1	1.02235	0.97412	1.07296	0.001335	47.5319	3.00401e-11	TRUE	0.916842	1	5.64351e-06	0.997507	1.40737e-11	0	0.00248757	rs7254808	1
KLB	Inverse variance weighted	7	1.00328	0.997495	1.0091	0.0293801	153.73	1.80374e-219	TRUE	0.87996	7	0	0.9975	0	1.53294e-05	0.00248472	rs2608817	1	0.000422689	0.778299	6	0.151113
PKP2	Inverse variance weighted	2	1.01645	0.990846	1.04272	0.00541499	96.7918	2.41866e-41	TRUE	0.869911	2	1.05293e-29	0.997516	5.38607e-35	2.62146e-06	0.00248115	rs9919823	1
UBLCP1	Inverse variance weighted	3	1.00965	0.995673	1.02383	0.020004	241.92	6.47595e-151	TRUE	0.812724	3	1.08523e-91	0.997512	1.42478e-96	1.06192e-05	0.00247695	rs13158921	1	0.0086578	0.444332	2	0.459591
AKR1B1	Inverse variance weighted	2	1.00782	0.982582	1.03371	0.00304066	54.2218	3.0812e-24	TRUE	0.953005	2	9.3367e-10	0.997521	5.21618e-15	3.09718e-06	0.00247572	rs75627053	0.999987
TEK	Inverse variance weighted	4	0.998724	0.984268	1.01339	0.0180944	163.796	4.68604e-136	TRUE	0.998585	4	2.55823e-102	0.997518	3.76134e-107	1.21963e-05	0.00247008	rs682632	1	-0.01009	0.270139	3	0.262145
NID1	Inverse variance weighted	4	0.998298	0.983502	1.01332	0.0142794	128.761	1.8282e-109	TRUE	0.998585	4	3.54653e-76	0.997529	2.21753e-81	3.76972e-06	0.0024675	rs58074293	1	-0.000557257	0.740248	3	0.965052
TNFRSF1A	Wald ratio	1	1.00191	0.979687	1.02465	0.00601214	215.067	4.05896e-47	TRUE	0.998585	1	4.03866e-41	0.997533	9.9891e-47	0	0.00246727	rs4149584	1
ACP6	Inverse variance weighted	11	1.00036	0.996108	1.00462	0.0794425	278.877	0	TRUE	0.998585	11	0	0.997511	0	2.9094e-05	0.0024604	rs61751618	1	0.0011838	0.631479	10	0.929117
NCF1	Wald ratio	1	0.986694	0.941083	1.03451	0.00141465	50.372	5.07719e-12	TRUE	0.9697	1	1.37286e-06	0.997542	3.38027e-12	0	0.00245615	rs187464303	1
FBP1	Inverse variance weighted	2	0.983653	0.948722	1.01987	0.00471611	84.2403	1.46026e-36	TRUE	0.916842	2	1.93408e-25	0.997545	6.54715e-31	9.22739e-07	0.00245409	rs2460137	1
CRYBB1	Wald ratio	1	0.98765	0.972863	1.00266	0.0117448	422.575	1.26439e-88	TRUE	0.781334	1	2.04208e-86	0.997558	4.99928e-92	0	0.00244216	rs4822754	1
GKN2	Inverse variance weighted	3	0.997806	0.991436	1.00422	0.0122603	147.109	7.21337e-93	TRUE	0.946891	3	0	0.997559	0	6.26078e-06	0.00243448	rs13008230	1	0.00815503	0.443293	2	0.486516
CRYZ	Inverse variance weighted	2	1.00553	0.992395	1.01883	0.0194252	352.182	3.76105e-148	TRUE	0.94493	2	3.32234e-73	0.997568	1.03783e-78	6.84768e-07	0.00243143	rs141565589	0.999999
ABLIM3	Wald ratio	1	0.98956	0.965483	1.01424	0.00566209	202.473	8.75544e-44	TRUE	0.9425	1	5.17722e-39	0.997579	1.25651e-44	0	0.00242112	rs114464628	1
LCP1	Inverse variance weighted	3	0.998213	0.978684	1.01813	0.00664959	79.3363	1.60968e-50	TRUE	0.998585	3	1.46658e-25	0.997578	1.09588e-30	5.03683e-06	0.00241739	rs17843980	1	-0.00314148	0.56445	2	0.341542
CRELD1	Inverse variance weighted	9	1.00134	0.996399	1.00631	0.0913721	397.203	0	TRUE	0.9697	9	0	0.997569	0	2.23019e-05	0.0024086	rs279546	1	-0.0030987	0.376315	8	0.725058
ANXA7	Wald ratio	1	1.00078	0.953902	1.04996	0.0010405	37.0356	2.0491e-09	TRUE	0.998585	1	0.000951475	0.996641	2.29795e-09	0	0.00240703	rs79554558	1
LGR5	Wald ratio	1	0.98005	0.933526	1.02889	0.00141489	50.3806	6.83616e-12	TRUE	0.94493	1	1.38742e-06	0.997593	3.34571e-12	0	0.00240566	rs7305333	1
APLP2	Wald ratio	1	1.01054	0.990048	1.03145	0.00790194	283.207	1.81803e-60	TRUE	0.905647	1	2.3803e-56	0.997599	5.72875e-62	0	0.00240095	rs73583419	1
HSF1	Wald ratio	1	1.03386	0.992673	1.07675	0.00174705	62.2284	6.02756e-14	TRUE	0.781334	1	6.81523e-09	0.997602	1.63822e-14	0	0.00239799	rs7388446	1
PGLYRP3	Wald ratio	1	1.00658	0.95689	1.05884	0.00116897	41.6138	2.67232e-10	TRUE	0.998585	1	0.000100013	0.997513	2.3935e-10	0	0.00238725	rs141738509	1
FCRL3	Inverse variance weighted	3	0.993927	0.967229	1.02136	0.00599382	71.4651	2.9207e-45	TRUE	0.974659	3	2.85495e-16	0.997606	3.09396e-21	8.42571e-06	0.00238551	rs72702697	1	0.00655455	0.85828	2	0.220169
CCL22	Inverse variance weighted	6	0.998162	0.988778	1.00764	0.0368109	226.453	1.73713e-279	TRUE	0.989063	6	1.47895e-132	0.997614	2.20822e-137	1.25218e-05	0.00237362	rs62037104	1	-0.0020797	0.224896	5	0.364148
NUDT12	Inverse variance weighted	3	1.00581	0.97589	1.03664	0.00361659	43.0182	5.05422e-28	TRUE	0.989826	3	1.83517e-08	0.997623	1.64704e-13	6.58288e-06	0.00237067	rs140216035	0.999991	-0.000668179	0.86916	2	0.452107
CST7	Inverse variance weighted	7	0.994607	0.988985	1.00026	0.0333947	175.462	8.8018e-253	TRUE	0.657464	7	0	0.997614	0	1.59738e-05	0.00237024	rs914308	1	0.00198829	0.559161	6	0.891643
EPHA2	Inverse variance weighted	2	1.01671	0.998834	1.03491	0.00900487	161.543	1.02648e-67	TRUE	0.673057	2	7.41536e-54	0.997628	4.13389e-59	3.19268e-06	0.00236886	rs36086195	1
HAPLN1	Wald ratio	1	0.993495	0.959062	1.02917	0.00306688	109.385	1.2331e-24	TRUE	0.990311	1	4.08366e-19	0.997633	9.69045e-25	0	0.00236736	rs191703636	1
MFAP4	Inverse variance weighted	2	1.02227	0.974445	1.07244	0.00195058	34.7451	2.25081e-15	TRUE	0.916842	2	0.000483271	0.99714	6.18048e-09	1.03858e-05	0.00236648	rs11658402	0.865781
PEBP1	Inverse variance weighted	6	1.00179	0.99085	1.01284	0.0138767	83.3813	2.56055e-102	TRUE	0.994042	6	0	0.997631	0	1.32962e-05	0.00235553	rs73217917	1	0.00156345	0.252822	5	0.0828653
EGFLAM	Wald ratio	1	1.01327	0.99556	1.0313	0.00750827	268.991	5.78462e-57	TRUE	0.806377	1	1.74138e-53	0.997646	4.10942e-59	0	0.00235431	rs2589775	1
DCLK1	Inverse variance weighted	3	0.987965	0.975	1.0011	0.0159562	192.174	5.08221e-120	TRUE	0.706519	3	7.79666e-101	0.997647	3.89046e-106	2.62734e-06	0.00235082	rs1926318	1	-0.00071277	0.776949	2	0.830278
CDHR5	Wald ratio	1	0.965463	0.919224	1.01403	0.00125037	44.5151	2.2591e-10	TRUE	0.812724	1	3.67576e-05	0.997615	8.65089e-11	0	0.00234789	rs12360820	1
SERPINB13	Inverse variance weighted	3	1.01086	0.996711	1.0252	0.0165545	199.5	1.52922e-124	TRUE	0.796187	3	3.28257e-102	0.997643	4.48143e-107	1.12742e-05	0.00234584	rs77157727	1	0.00502812	0.571739	2	0.502202
GDF15	Inverse variance weighted	4	0.996068	0.988111	1.00409	0.00735895	65.8949	5.25147e-55	TRUE	0.909088	4	0	0.997646	0	8.93679e-06	0.00234548	rs17725099	1	0.00487417	0.220405	3	0.295889
APMAP	Inverse variance weighted	2	1.00603	0.974475	1.03861	0.00674693	120.762	4.24743e-51	TRUE	0.990311	2	8.07398e-32	0.997656	2.7925e-37	1.10748e-06	0.00234305	rs6036977	1
BST1	Inverse variance weighted	8	0.999438	0.995325	1.00357	0.0608297	287.82	0	TRUE	0.998585	8	0	0.997645	0	1.52096e-05	0.00233944	rs116152416	1	0.00214042	0.142811	7	0.69985
BDNF	Wald ratio	1	1.01764	0.982679	1.05384	0.0028592	101.956	1.27849e-22	TRUE	0.909088	1	1.2963e-17	0.997663	3.03654e-23	0	0.002337	rs10501089	1
BMPER	Wald ratio	1	0.993556	0.935069	1.0557	0.00106075	37.7571	1.71793e-09	TRUE	0.998585	1	0.000652841	0.997011	1.53001e-09	0	0.00233661	rs144850853	1
KLK13	Inverse variance weighted	2	1.00122	0.974612	1.02856	0.00667132	119.399	1.11163e-50	TRUE	0.998585	2	2.30263e-37	0.997665	1.20174e-42	2.87443e-06	0.00233237	rs116960573	1
FOLR2	Wald ratio	1	0.991705	0.960074	1.02438	0.00217119	77.3691	9.06454e-18	TRUE	0.974659	1	2.99498e-12	0.997669	6.99884e-18	0	0.00233141	rs74603010	1
CD4	Wald ratio	1	1.03986	0.986236	1.09641	0.00109036	38.8121	3.6392e-09	TRUE	0.810502	1	0.00066038	0.997011	1.5422e-09	0	0.00232834	rs61916271	1
MGAT4C	Wald ratio	1	1.03017	0.981713	1.08103	0.0011562	41.1585	9.22186e-10	TRUE	0.869911	1	0.000151932	0.99752	3.54544e-10	0	0.00232779	rs56299996	1
CFD	Inverse variance weighted	3	0.987581	0.968684	1.00685	0.00876396	104.786	1.4569e-66	TRUE	0.869911	3	1.50149e-39	0.997668	9.53196e-45	4.00578e-06	0.00232773	rs10469327	1	-0.000576951	0.94352	2	0.928007
EFNB2	Wald ratio	1	1.02824	0.986908	1.0713	0.00157711	56.1658	7.77097e-13	TRUE	0.82034	1	1.01582e-07	0.997693	2.34868e-13	0	0.00230677	rs72632701	1
ST13	Wald ratio	1	0.960693	0.913923	1.00986	0.0012457	44.3486	2.94356e-10	TRUE	0.783171	1	5.00933e-05	0.99765	1.15477e-10	0	0.00229982	rs5758150	1
CD7	Inverse variance weighted	2	0.998058	0.973042	1.02372	0.0162325	293.343	3.36966e-122	TRUE	0.998585	2	1.29037e-108	0.997704	1.53974e-113	9.61895e-06	0.00228618	rs3176831	1
PRCP	Inverse variance weighted	2	1.01086	0.995381	1.02658	0.0114175	205.325	1.77401e-86	TRUE	0.812724	2	5.75161e-76	0.997715	1.97752e-81	1.14682e-06	0.00228353	rs2229437	1
HS6ST1	Inverse variance weighted	2	0.983999	0.968233	1.00002	0.0110662	198.937	8.59222e-83	TRUE	0.612326	2	1.41174e-71	0.997731	5.89922e-77	1.90219e-06	0.00226701	rs840870	1
RECQL	Inverse variance weighted	3	1.00097	0.98623	1.01593	0.0453755	563.337	0	TRUE	0.998585	3	1.42336e-120	0.997704	4.89402e-125	3.20402e-05	0.0022643	rs76728072	0.985045	0.0452646	0.253959	2	0.0234298
QPCT	Inverse variance weighted	4	0.983778	0.973231	0.994439	0.0236639	215.434	9.10807e-176	TRUE	0.198445	4	4.20871e-120	0.997686	2.25779e-124	5.12587e-05	0.00226285	rs4384764	1	-8.31553e-05	0.96947	3	0.470247
ICAM1	Inverse variance weighted	8	1.00296	0.998665	1.00727	0.0521943	244.711	0	TRUE	0.812724	8	0	0.997683	0	5.73043e-05	0.00225982	rs62130660	1	-0.00125413	0.75436	7	0.0469704
B4GALT7	Inverse variance weighted	4	0.998337	0.987422	1.00937	0.0236001	214.84	1.47268e-179	TRUE	0.994042	4	4.77336e-118	0.997735	4.14502e-123	6.40499e-06	0.00225899	rs187579051	1	-0.000264123	0.913876	3	0.660239
ZFAND1	Wald ratio	1	1.01944	0.976194	1.0646	0.00170899	60.8707	4.52676e-14	TRUE	0.927156	1	8.16255e-09	0.997744	1.84556e-14	0	0.00225591	rs78139142	1
ENG	Inverse variance weighted	4	0.99039	0.979857	1.00104	0.0232725	211.786	2.19952e-175	TRUE	0.713216	4	2.47111e-98	0.997735	2.95137e-103	9.66138e-06	0.00225503	rs11794565	1	8.75997e-05	0.982444	3	0.732777
GZMA	Inverse variance weighted	4	0.997867	0.98122	1.0148	0.0123069	110.753	4.63681e-93	TRUE	0.998585	4	1.18459e-28	0.997738	1.16388e-33	7.54842e-06	0.00225453	rs73754329	0.999991	0.00035021	0.900069	3	0.543926
AGT	Inverse variance weighted	2	1.00939	0.994498	1.02451	0.0127174	229.003	1.53054e-96	TRUE	0.869911	2	9.44689e-85	0.997746	3.42619e-90	1.36641e-06	0.0022522	rs2071404	1
ENPP6	Wald ratio	1	1.00816	0.960287	1.05842	0.00135654	48.3	1.07555e-11	TRUE	0.994042	1	3.78843e-06	0.997744	8.55031e-12	0	0.00225186	rs78293932	1
IGSF3	Inverse variance weighted	3	1.00459	0.974089	1.03605	0.00314402	37.3794	1.18735e-24	TRUE	0.994042	3	0.000150229	0.997594	1.03691e-09	4.63399e-06	0.0022516	rs1411623	0.556071	0.00680217	0.490274	2	0.560908
PF4	Inverse variance weighted	2	0.99548	0.971978	1.01955	0.00417431	74.522	1.8267e-32	TRUE	0.990219	2	4.41434e-12	0.997757	1.82108e-17	1.87536e-06	0.00224077	rs1398015	0.841854
COLEC11	Inverse variance weighted	8	1.00389	0.998253	1.00956	0.0292469	133.882	2.00304e-220	TRUE	0.812724	8	0	0.997749	0	1.23742e-05	0.00223885	rs4850046	1	0.000943301	0.36762	7	0.725089
HGD	Wald ratio	1	1.02525	0.975954	1.07703	0.00139093	49.5261	1.27466e-11	TRUE	0.905647	1	2.36398e-06	0.997762	5.29589e-12	0	0.00223523	rs74530352	1
PTEN	Wald ratio	1	1.01504	0.958088	1.07539	0.00111764	39.7843	8.61581e-10	TRUE	0.974659	1	0.000249858	0.997515	5.59847e-10	0	0.0022351	rs117002784	1
IL16	Inverse variance weighted	6	0.997592	0.99185	1.00337	0.0228714	138.693	4.44039e-172	TRUE	0.94493	6	0	0.997753	0	1.82456e-05	0.00222873	rs4778640	1	0.00220655	0.480092	5	0.514552
DNAJC17	Inverse variance weighted	2	1.01076	0.989671	1.0323	0.00855026	153.317	2.45084e-65	TRUE	0.905647	2	2.90762e-43	0.99777	1.69139e-48	3.57753e-06	0.00222659	rs79709714	1
CCL3	Wald ratio	1	0.994362	0.985793	1.003	0.033804	1244.02	9.32373e-259	TRUE	0.859239	1	1.69242e-259	0.997782	3.76242e-265	0	0.00221817	rs854469	1
ASPH	Inverse variance weighted	2	0.994125	0.969375	1.01951	0.00511207	91.3494	7.36342e-40	TRUE	0.974659	2	4.7649e-24	0.997783	1.41152e-29	7.39555e-07	0.00221621	rs112800350	1
HTN3	Inverse variance weighted	2	0.999698	0.981716	1.01801	0.0109255	196.379	1.30285e-83	TRUE	0.998585	2	1.1567e-71	0.997786	5.12327e-77	2.20788e-06	0.00221154	rs115000417	1
DNAJB6	Wald ratio	1	1.04129	0.989413	1.09588	0.00111956	39.8529	2.46018e-09	TRUE	0.783171	1	0.000467787	0.997322	1.03659e-09	0	0.00221001	rs12668458	1
HYAL1	Wald ratio	1	1.01125	0.988361	1.03467	0.00447654	159.888	9.29433e-35	TRUE	0.909088	1	5.7779e-30	0.997791	1.27944e-35	0	0.00220947	rs116482870	1
FOLH1	Wald ratio	1	0.992799	0.97659	1.00928	0.00783972	280.96	3.62306e-60	TRUE	0.935498	1	1.45236e-55	0.997794	3.21146e-61	0	0.00220632	rs61885329	1
SDSL	Wald ratio	1	0.992523	0.949404	1.0376	0.00157634	56.1385	2.29951e-13	TRUE	0.994042	1	8.30336e-08	0.997795	1.83519e-13	0	0.0022053	rs116092857	1
CRYGD	Wald ratio	1	0.981762	0.958439	1.00565	0.00543375	194.263	2.07424e-41	TRUE	0.796187	1	2.11308e-37	0.997803	4.65355e-43	0	0.00219742	rs34570682	1
INPP5B	Wald ratio	1	1.04096	0.986797	1.09809	0.00101071	35.9741	1.45461e-08	TRUE	0.806377	1	0.00294463	0.994858	6.5026e-09	0	0.00219694	rs12742776	1
LBP	Inverse variance weighted	6	1.00005	0.992724	1.00743	0.0389564	240.186	1.11935e-294	TRUE	0.998585	6	0	0.997783	0	2.29987e-05	0.00219445	rs45589832	1	-0.00214734	0.400858	5	0.117807
CLIC5	Inverse variance weighted	3	1.00141	0.991037	1.01189	0.00424811	50.562	4.34305e-32	TRUE	0.998585	3	0	0.997798	0	1.06585e-05	0.00219169	rs35822882	1	0.00502505	0.292211	2	0.128796
TBCB	Wald ratio	1	1.01542	0.973549	1.0591	0.00139309	49.6031	8.88398e-12	TRUE	0.94493	1	1.99988e-06	0.997807	4.39095e-12	0	0.00219079	rs2231569	1
DLL4	Wald ratio	1	0.99883	0.952785	1.0471	0.00134006	47.7124	1.04058e-11	TRUE	0.998585	1	5.10988e-06	0.997805	1.12134e-11	0	0.00218965	rs35748882	1
CFHR3	Wald ratio	1	0.980925	0.957032	1.00541	0.00512914	183.317	4.15286e-39	TRUE	0.783171	1	4.90806e-35	0.997812	1.07608e-40	0	0.00218768	rs10922098	1
PGP	Inverse variance weighted	4	1.00395	0.988442	1.0197	0.0184192	166.791	1.83987e-138	TRUE	0.974659	4	1.00075e-100	0.997796	1.99962e-105	1.77512e-05	0.00218593	rs116977380	1	0.00122727	0.889702	3	0.277368
FAH	Inverse variance weighted	5	1.00031	0.991683	1.00901	0.00923007	66.2428	1.04043e-67	TRUE	0.998585	5	0	0.997768	0	4.82582e-05	0.002184	rs11555096	1	2.8134e-06	0.998866	4	0.0391113
CRH	Wald ratio	1	0.981553	0.936425	1.02886	0.000940558	33.4749	2.48701e-08	TRUE	0.94493	1	0.00523736	0.992584	1.14979e-08	0	0.00217907	rs34556813	1
CDNF	Inverse variance weighted	3	1.00095	0.978312	1.02411	0.00579114	69.0345	2.37384e-45	TRUE	0.998585	3	1.16977e-17	0.997824	7.23559e-23	3.99985e-06	0.00217215	rs79688957	1	0.00221849	0.850089	2	0.971269
NPTXR	Inverse variance weighted	2	0.999955	0.993619	1.00633	0.0012033	21.418	3.221e-10	TRUE	0.998585	2	0	0.997826	0	2.68801e-06	0.00217143	rs117773903	1
TALDO1	Inverse variance weighted	3	1.00956	0.972918	1.04759	0.00723504	86.3722	8.04782e-54	TRUE	0.974659	3	3.67937e-20	0.997806	9.37288e-25	2.32475e-05	0.00217075	rs143912793	0.977561	0.0140028	0.386843	2	0.0720929
DPT	Inverse variance weighted	4	1.00405	0.985399	1.02305	0.0243038	221.406	3.65074e-181	TRUE	0.977927	4	1.97969e-75	0.997801	6.14772e-80	2.88153e-05	0.00217035	rs78637095	1	-0.00614819	0.0989066	3	0.0269129
MST1	Inverse variance weighted	6	1.00141	0.996832	1.00601	0.0262305	159.611	9.41401e-199	TRUE	0.953005	6	0	0.997822	0	1.49932e-05	0.00216347	rs138838615	1	-0.00523479	0.234582	5	0.719069
PTGES2	Wald ratio	1	1.02412	0.989632	1.05982	0.00247575	88.2486	1.70598e-19	TRUE	0.812724	1	1.34823e-14	0.997837	2.92314e-20	0	0.00216344	rs13283456	1
S100A4	Wald ratio	1	0.988062	0.960952	1.01594	0.0032738	116.789	7.92961e-26	TRUE	0.939958	1	9.2568e-21	0.997839	2.00493e-26	0	0.00216122	rs41265162	1
TREM2	Inverse variance weighted	3	0.99504	0.982254	1.00799	0.0158791	191.23	5.41724e-121	TRUE	0.94493	3	4.43554e-83	0.997841	2.4746e-88	3.41158e-06	0.00215541	rs77705101	1	-0.00142785	0.648589	2	0.823526
FCN3	Wald ratio	1	1.01462	0.98018	1.05027	0.00180495	64.2947	8.1068e-15	TRUE	0.94493	1	1.48539e-09	0.99785	3.20012e-15	0	0.00214976	rs72651562	1
TCEA2	Wald ratio	1	0.985611	0.967059	1.00452	0.00804625	288.421	5.79452e-61	TRUE	0.801454	1	1.18396e-57	0.997852	2.5491e-63	0	0.0021484	rs6011275	1
CA10	Inverse variance weighted	4	1.00397	0.99436	1.01368	0.0254907	232.501	1.40052e-194	TRUE	0.94493	4	2.63727e-97	0.997849	1.19116e-102	2.3587e-06	0.00214821	rs117399000	1	-0.000399669	0.76774	3	0.910303
PPIL1	Inverse variance weighted	7	1.00004	0.993832	1.00628	0.018825	97.4412	8.1567e-140	TRUE	0.998585	7	0	0.997762	0	9.13757e-05	0.00214692	rs10440825	1	-0.00296186	0.344658	6	0.177617
GREM2	Wald ratio	1	1.01605	0.970899	1.06329	0.00125296	44.6075	9.8572e-11	TRUE	0.946891	1	2.32911e-05	0.997842	4.98262e-11	0	0.00213466	rs116135446	1
PZP	Inverse variance weighted	4	0.986347	0.970098	1.00287	0.0107702	96.773	3.63575e-81	TRUE	0.781334	4	1.53095e-37	0.99786	1.66186e-42	8.7007e-06	0.0021312	rs144371859	1	-0.00241012	0.766687	3	0.969601
CD244	Wald ratio	1	1.01301	0.952495	1.07737	0.000955187	33.996	1.35355e-08	TRUE	0.983959	1	0.00420061	0.993674	8.98396e-09	0	0.0021252	rs113896482	1
KDR	Inverse variance weighted	2	1.00217	0.994807	1.00958	0.0413363	766.563	0	TRUE	0.963477	2	8.90266e-224	0.997878	3.03613e-229	1.28212e-06	0.00212101	rs34231037	1
PLTP	Inverse variance weighted	4	0.991756	0.980141	1.00351	0.0258082	235.473	8.70005e-194	TRUE	0.812724	4	4.27187e-106	0.997871	6.67262e-111	1.34709e-05	0.00211573	rs6104373	1	0.00358035	0.246356	3	0.249121
CP	Wald ratio	1	1.02056	0.968763	1.07513	0.000838737	29.848	1.45618e-07	TRUE	0.94493	1	0.0308442	0.96704	6.74722e-08	0	0.00211541	rs13089226	1
TMEM106A	Wald ratio	1	0.961982	0.909723	1.01724	0.00128934	45.9044	1.10622e-10	TRUE	0.812724	1	2.14482e-05	0.997863	4.54636e-11	0	0.00211516	rs35382552	1
GSTA1	Inverse variance weighted	4	0.993605	0.984839	1.00245	0.00466601	41.6682	8.77681e-35	TRUE	0.812724	4	0	0.997876	0	1.3743e-05	0.00211061	rs4712015	1	-0.00177894	0.63472	3	0.291661
TAC1	Inverse variance weighted	3	1.01075	0.997968	1.0237	0.0158316	190.649	5.55001e-119	TRUE	0.781334	3	1.92558e-73	0.997885	1.78407e-78	7.13813e-06	0.00210739	rs3779470	1	-0.00388999	0.488736	2	0.57619
SCGB3A1	Inverse variance weighted	3	0.999161	0.970506	1.02866	0.0107036	128.228	1.21514e-79	TRUE	0.998585	3	7.98399e-41	0.997891	7.57631e-46	7.36822e-06	0.00210115	rs307803	1	0.00583231	0.698595	2	0.0512965
PTK7	Inverse variance weighted	2	1.01073	0.976052	1.04663	0.00430422	76.8513	7.22111e-33	TRUE	0.953005	2	3.07362e-18	0.997903	1.23294e-23	1.90744e-06	0.0020955	rs3828755	1
A1BG	Inverse variance weighted	3	1.00081	0.991138	1.01057	0.00440651	52.4557	1.63522e-33	TRUE	0.998585	3	0	0.9979	0	6.95319e-06	0.00209288	rs58509147	1	-0.00176898	0.574614	2	0.212749
TAPBP	Inverse variance weighted	3	0.989752	0.964336	1.01584	0.00430199	51.2061	2.69569e-33	TRUE	0.94493	3	2.34551e-10	0.997905	1.8591e-15	5.82011e-06	0.0020895	rs9469680	0.998965	-0.0101318	0.619068	2	0.712099
LEFTY2	Inverse variance weighted	3	1.01222	0.996691	1.028	0.0149542	179.923	9.68306e-112	TRUE	0.783171	3	9.42003e-95	0.997906	7.13903e-100	5.47465e-06	0.00208806	rs360058	1	0.00237159	0.427463	2	0.29168
S100A6	Wald ratio	1	0.988025	0.959157	1.01776	0.00290376	103.55	4.36538e-23	TRUE	0.94493	1	6.18178e-18	0.997923	1.28648e-23	0	0.00207675	rs56350425	1
ANGPTL3	Inverse variance weighted	4	1.00654	0.997695	1.01546	0.0323916	297.551	2.07542e-246	TRUE	0.810502	4	7.89048e-139	0.997918	7.57103e-144	7.50042e-06	0.00207475	rs10889352	1	0.00160748	0.420681	3	0.746566
FLII	Wald ratio	1	1.00175	0.969895	1.03465	0.00257478	91.7877	4.33075e-21	TRUE	0.998585	1	2.51328e-15	0.997925	5.22465e-21	0	0.0020745	rs138865936	1
KLK14	Inverse variance weighted	5	0.999588	0.987666	1.01165	0.0340087	250.336	7.06198e-257	TRUE	0.998585	5	3.56501e-108	0.997924	3.42762e-113	7.526e-06	0.00206867	rs34093024	1	0.000974323	0.672615	4	0.127904
RTN4R	Inverse variance weighted	3	1.00403	0.995362	1.01278	0.0373919	460.37	1.13378e-285	TRUE	0.916842	3	1.19386e-196	0.997933	6.62005e-202	3.46974e-06	0.00206388	rs75765	1	-0.00487064	0.39778	2	0.34356
TGM4	Wald ratio	1	0.961398	0.913237	1.0121	0.00112925	40.1983	1.98056e-09	TRUE	0.796187	1	0.000390975	0.997546	8.08398e-10	0	0.00206258	rs1995640	1
TNFAIP6	Inverse variance weighted	6	0.993811	0.987789	0.99987	0.0241615	146.71	6.77744e-181	TRUE	0.602329	6	0	0.997918	0	2.21557e-05	0.00205961	rs289953	1	0.0051272	0.253585	5	0.634302
EGF	Wald ratio	1	1.02853	0.983901	1.07519	0.00144913	51.6014	6.27104e-12	TRUE	0.869911	1	1.00418e-06	0.997948	2.06419e-12	0	0.00205139	rs35617042	1
TRIL	Wald ratio	1	1.02255	0.986872	1.05952	0.00192368	68.532	1.80423e-15	TRUE	0.869911	1	2.1258e-10	0.997949	4.36912e-16	0	0.00205107	rs221187	1
ADGRE2	Inverse variance weighted	3	1.00664	0.998764	1.01457	0.00376261	44.7617	1.38993e-28	TRUE	0.781334	3	0	0.997944	0	6.51635e-06	0.00204972	rs67023356	1	0.00395018	0.562651	2	0.568918
EGLN1	Inverse variance weighted	5	0.997835	0.986404	1.0094	0.0286946	210.063	4.02579e-218	TRUE	0.990311	5	6.50689e-92	0.997944	5.35739e-97	6.16679e-06	0.0020497	rs114459700	1	0.000463948	0.78629	4	0.628557
IGFBP6	Wald ratio	1	1.02056	0.958316	1.08684	0.00175515	62.5177	1.49799e-14	TRUE	0.951811	1	4.14912e-09	0.997952	8.51462e-15	0	0.00204795	rs10876406	1
AMBP	Inverse variance weighted	2	1.0139	0.99147	1.03684	0.00595301	106.466	2.2809e-45	TRUE	0.869911	2	9.78497e-27	0.997952	3.09553e-32	1.11001e-06	0.00204706	rs28616789	1
FSTL1	Wald ratio	1	0.986661	0.969266	1.00437	0.00882619	316.627	7.74839e-67	TRUE	0.806377	1	1.04538e-63	0.997961	2.13606e-69	0	0.00203918	rs1147707	1
PDGFRB	Inverse variance weighted	7	1.00207	0.999113	1.00504	0.0288238	150.733	1.91688e-216	TRUE	0.812724	7	0	0.997954	0	1.08091e-05	0.00203505	rs72832182	1	-0.000122108	0.935427	6	0.415747
WFIKKN1	Inverse variance weighted	2	1.00922	0.993034	1.02567	0.0121278	218.255	9.76104e-92	TRUE	0.87996	2	2.93211e-63	0.997965	1.34429e-68	2.54337e-06	0.00203202	rs55798945	1
GRAP	Wald ratio	1	0.997263	0.912217	1.09024	0.00103215	36.738	2.44663e-09	TRUE	0.998585	1	0.00133494	0.996634	2.72116e-09	0	0.00203155	rs75693337	1
DSCAM	Inverse variance weighted	2	0.99212	0.975258	1.00927	0.011544	207.626	4.37311e-88	TRUE	0.916842	2	1.24495e-73	0.997975	3.51615e-79	7.94702e-07	0.0020239	rs78111814	1
SPOCK3	Inverse variance weighted	9	0.999953	0.994121	1.00582	0.0466571	193.31	0	TRUE	0.998585	9	0	0.997956	0	2.43868e-05	0.00202008	rs17599599	1	-0.00015826	0.950895	8	0.847106
LGALS3	Inverse variance weighted	3	1.00476	0.996621	1.01296	0.00359016	42.7026	8.12891e-28	TRUE	0.875726	3	0	0.997978	0	3.52456e-06	0.00201818	rs76790102	1	-0.000431842	0.876268	2	0.798205
GUK1	Inverse variance weighted	2	0.993717	0.980077	1.00755	0.0170985	309.266	1.89336e-130	TRUE	0.916842	2	8.04177e-101	0.997985	3.9422e-106	2.88046e-06	0.00201182	rs61825157	1
RBM17	Wald ratio	1	0.995345	0.982027	1.00884	0.0150013	541.524	8.54933e-115	TRUE	0.946891	1	8.80555e-111	0.99799	1.77367e-116	0	0.00201022	rs140764661	1
CA8	Inverse variance weighted	4	0.999242	0.986148	1.01251	0.0152692	137.825	6.66878e-115	TRUE	0.998585	4	1.4067e-47	0.997977	2.14659e-52	1.32187e-05	0.00201015	rs74701322	1	-0.00152205	0.759998	3	0.335242
HABP4	Inverse variance weighted	2	0.995614	0.971018	1.02083	0.00469476	83.8571	9.56324e-37	TRUE	0.994042	2	2.8253e-23	0.997997	9.6532e-29	1.40831e-06	0.00200155	rs147602960	1
SPINT2	Inverse variance weighted	7	1.00384	0.99494	1.01281	0.0400248	211.75	2.37455e-300	TRUE	0.940957	7	0	0.997715	0	0.000285723	0.00199963	rs7246060	1	-0.00254711	0.34867	6	0.02937
PTGFRN	Inverse variance weighted	4	0.998584	0.989375	1.00788	0.0306296	280.853	5.01215e-234	TRUE	0.994042	4	1.34532e-130	0.997996	9.424e-136	4.99246e-06	0.00199852	rs142842026	1	-0.00241993	0.346927	3	0.676553
LRP4	Inverse variance weighted	2	1.00544	0.998658	1.01228	0.00217537	38.7581	4.10953e-17	TRUE	0.783171	2	0	0.998002	0	1.39465e-06	0.00199652	rs3136512	1
S100A2	Wald ratio	1	1.01091	0.982234	1.04042	0.0031964	114.019	2.50424e-25	TRUE	0.94493	1	3.64675e-20	0.998009	7.2761e-26	0	0.00199125	rs61265945	1
TMEM132A	Inverse variance weighted	4	1.00323	0.995032	1.0115	0.0100098	89.8715	1.89524e-75	TRUE	0.94493	4	0	0.997998	0	1.12401e-05	0.00199079	rs41504746	1	0.000766791	0.811366	3	0.515637
PPIH	Wald ratio	1	0.999196	0.952964	1.04767	0.0010975	39.0667	7.46614e-10	TRUE	0.998585	1	0.000341696	0.997673	6.79957e-10	0	0.00198531	rs55716016	1
SERPINB4	Inverse variance weighted	2	1.01996	0.984671	1.05651	0.00248573	44.3014	1.07587e-19	TRUE	0.883521	2	1.09321e-07	0.998014	3.46568e-13	1.17926e-06	0.00198462	rs12969816	0.999995
THBS4	Inverse variance weighted	3	1.00676	0.996194	1.01744	0.0230118	279.151	4.18194e-175	TRUE	0.869911	3	2.38436e-125	0.998015	9.83851e-131	2.1354e-06	0.00198268	rs13167730	1	0.000143499	0.950003	2	0.988192
CD109	Inverse variance weighted	3	1.00415	0.980947	1.0279	0.022063	267.383	1.91238e-164	TRUE	0.994042	3	8.35301e-74	0.998002	1.78254e-78	1.93186e-05	0.00197883	rs138578493	1	0.00430573	0.57805	2	0.0165649
COL1A1	Inverse variance weighted	4	0.997916	0.982586	1.01349	0.0104184	93.5789	1.72169e-78	TRUE	0.998585	4	5.64437e-39	0.998016	5.94967e-44	8.54456e-06	0.00197543	rs116585561	1	0.00250279	0.320019	3	0.410128
DNAJC27	Wald ratio	1	0.964899	0.908263	1.02507	0.000848285	30.1881	1.75873e-07	TRUE	0.873113	1	0.0377211	0.960324	7.6792e-08	0	0.00195501	rs80098057	1
TNC	Inverse variance weighted	9	1.00314	0.99314	1.01323	0.0554604	231.925	0	TRUE	0.95293	9	2.30627e-208	0.997984	1.47523e-212	6.18831e-05	0.00195414	rs72760417	1	0.00306883	0.213464	8	0.0476713
CHI3L2	Wald ratio	1	1.02759	0.981102	1.07628	0.00145573	51.8367	5.03427e-12	TRUE	0.87518	1	8.80518e-07	0.998047	1.72259e-12	0	0.00195251	rs11556868	1
RMDN1	Inverse variance weighted	4	1.00586	0.997578	1.0142	0.0462917	431.436	0	TRUE	0.812724	4	1.09169e-288	0.998043	8.20073e-294	5.54594e-06	0.00195135	rs4961195	1	-0.00161861	0.439413	3	0.388341
MAN2B2	Inverse variance weighted	8	0.996056	0.985529	1.0067	0.0241282	109.871	4.75594e-176	TRUE	0.94493	8	0	0.9978	0	0.00025066	0.00194961	rs4346716	1	-0.00110799	0.762934	7	0.00187685
NAGLU	Inverse variance weighted	6	0.999997	0.994103	1.00593	0.0241871	146.869	2.20375e-181	TRUE	0.999643	6	0	0.998018	0	3.20807e-05	0.00194949	rs7210270	1	0.000103948	0.96435	5	0.244779
DARS2	Wald ratio	1	1.00477	0.974276	1.03621	0.00303844	108.367	1.82454e-24	TRUE	0.994042	1	6.87693e-19	0.998051	1.34269e-24	0	0.00194865	rs141298312	1
CALCB	Wald ratio	1	1.00833	0.996589	1.02022	0.0226149	822.725	8.55457e-172	TRUE	0.812724	1	1.54493e-171	0.998051	3.01633e-177	0	0.0019486	rs10766205	1
ANTXR2	Inverse variance weighted	3	1.00549	0.990228	1.02099	0.0146753	176.517	1.58561e-110	TRUE	0.94493	3	1.34093e-93	0.998048	7.73651e-99	3.81043e-06	0.00194784	rs7674623	1	-0.00275731	0.384067	2	0.283977
SAA4	Inverse variance weighted	8	1.00117	0.996866	1.00549	0.0231098	105.123	4.74098e-174	TRUE	0.9697	8	0	0.998042	0	1.08136e-05	0.00194743	rs117147437	1	0.00166702	0.168609	7	0.742475
ALAD	Inverse variance weighted	4	0.992935	0.965722	1.02091	0.00462965	41.342	6.60046e-35	TRUE	0.974659	4	2.30696e-07	0.998049	2.44246e-12	8.62405e-06	0.00194263	rs59709283	0.941997	-0.00199132	0.547033	3	0.269783
NT5C	Inverse variance weighted	3	1.00031	0.992283	1.0084	0.00498715	59.4022	7.07526e-38	TRUE	0.998585	3	0	0.998057	0	3.42961e-06	0.00193919	rs78225362	1	0.00154678	0.395276	2	0.230792
CREB3L4	Inverse variance weighted	2	0.989787	0.977182	1.00255	0.0180651	327.07	1.54442e-136	TRUE	0.783171	2	3.46305e-129	0.998059	1.75135e-134	3.10959e-06	0.00193784	rs6671362	1
CCL8	Inverse variance weighted	7	1.00088	0.996458	1.00532	0.0516429	276.562	0	TRUE	0.986004	7	0	0.998053	0	1.30199e-05	0.00193394	rs2079662	1	0.00190842	0.347222	6	0.413517
CNTNAP2	Inverse variance weighted	5	0.995865	0.989204	1.00257	0.012433	89.5194	8.05163e-93	TRUE	0.869911	5	0	0.998056	0	1.02914e-05	0.00193368	rs12534392	1	0.00101586	0.504808	4	0.440206
MDGA2	Inverse variance weighted	6	0.998796	0.991805	1.00584	0.0192408	116.245	4.27773e-143	TRUE	0.994042	6	0	0.998038	0	2.85333e-05	0.0019333	rs4900811	1	0.00165462	0.648677	5	0.140005
TEC	Wald ratio	1	1.01796	0.993932	1.04257	0.00505364	180.605	1.30232e-38	TRUE	0.810502	1	1.90622e-34	0.99807	3.68548e-40	0	0.00192966	rs58762758	1
LILRA6	Inverse variance weighted	5	0.999846	0.996959	1.00274	0.0027571	19.6588	3.26267e-21	TRUE	0.998585	5	0	0.998067	0	1.10928e-05	0.00192216	rs11669763	1	-0.00363127	0.290347	4	0.462769
TNFAIP3	Wald ratio	1	0.998884	0.980326	1.01779	0.00688447	246.488	8.5198e-54	TRUE	0.998585	1	6.0158e-48	0.998081	1.15657e-53	0	0.00191886	rs5029937	1
MANEA	Inverse variance weighted	4	0.997855	0.993771	1.00196	0.02096	190.291	1.26448e-158	TRUE	0.905647	4	0	0.998082	0	3.77226e-06	0.0019141	rs34463787	1	0.00187235	0.414336	3	0.659629
CFH	Inverse variance weighted	2	0.993178	0.981035	1.00547	0.0207551	376.805	1.34394e-157	TRUE	0.889038	2	2.40293e-149	0.9981	6.78421e-155	9.19305e-07	0.00189864	rs70620	1
NMRAL1	Inverse variance weighted	9	0.999919	0.994037	1.00584	0.0401106	165.053	6.46541e-307	TRUE	0.998585	9	0	0.998083	0	2.15958e-05	0.00189568	rs117658699	1	0.000273818	0.926672	8	0.923499
KNG1	Inverse variance weighted	4	1.00294	0.994831	1.01111	0.00772151	69.1667	1.01354e-57	TRUE	0.94493	4	0	0.9981	0	4.82345e-06	0.00189533	rs5030062	1	-0.00227086	0.26491	3	0.251637
GHR	Inverse variance weighted	3	1.00794	0.995036	1.021	0.0157372	189.494	7.52275e-119	TRUE	0.869911	3	2.40567e-95	0.998106	1.52673e-100	4.44529e-06	0.00188908	rs4610468	1	0.000398722	0.914309	2	0.567391
IL18R1	Inverse variance weighted	5	1.00241	0.993164	1.01174	0.0474025	353.833	0	TRUE	0.974659	5	3.69986e-239	0.998102	5.94875e-244	1.41643e-05	0.00188347	rs72995641	1	0.00112999	0.913478	4	0.236706
LCN2	Wald ratio	1	1.01251	0.973057	1.05355	0.00146823	52.2825	2.13973e-12	TRUE	0.95293	1	5.41557e-07	0.998118	1.02074e-12	0	0.00188128	rs3814526	1
SPINT1	Inverse variance weighted	2	0.992788	0.979562	1.00619	0.0132089	237.971	5.35536e-100	TRUE	0.897075	2	2.20814e-86	0.998117	1.2129e-91	3.60319e-06	0.00187933	rs17658212	1
ALCAM	Inverse variance weighted	2	0.990717	0.957552	1.02503	0.00267087	47.6099	3.35749e-21	TRUE	0.9697	2	1.64295e-07	0.998121	7.07813e-13	2.42357e-06	0.00187652	rs9834384	0.998901
CD300C	Inverse variance weighted	4	1.00471	0.995796	1.01369	0.0354491	326.669	8.97632e-271	TRUE	0.905647	4	4.05428e-191	0.998117	4.714e-196	9.73219e-06	0.00187314	rs72844326	1	0.0029347	0.433409	3	0.672149
SEMA3G	Inverse variance weighted	3	0.995019	0.982774	1.00742	0.0163237	196.674	6.1021e-124	TRUE	0.94493	3	1.11074e-97	0.998122	8.19338e-103	5.48967e-06	0.00187298	rs13091025	1	-0.00501079	0.865307	2	0.636593
DKK1	Inverse variance weighted	3	0.998008	0.984162	1.01205	0.0162486	195.754	1.23207e-124	TRUE	0.998585	3	6.73396e-75	0.998124	3.82231e-80	3.7937e-06	0.00187181	rs150513777	1	0.000113334	0.979887	2	0.917963
ASGR1	Inverse variance weighted	2	1.02551	0.999534	1.05216	0.00431762	77.0916	1.52093e-32	TRUE	0.629692	2	8.80078e-22	0.998127	4.15159e-27	2.83879e-06	0.00186967	rs55714927	1
KYNU	Inverse variance weighted	3	1.00635	0.997701	1.01507	0.00504013	60.0365	3.31431e-38	TRUE	0.812724	3	0	0.99813	0	2.39345e-06	0.00186785	rs7607734	1	0.00118707	0.525012	2	0.572528
LILRA2	Inverse variance weighted	4	0.994646	0.985747	1.00363	0.0215053	195.351	3.38575e-161	TRUE	0.869911	4	0	0.998122	0	1.71091e-05	0.00186133	rs75873152	1	-0.00510995	0.21276	3	0.251168
APOF	Inverse variance weighted	3	1.00122	0.982264	1.02054	0.0161125	194.088	3.48014e-121	TRUE	0.998585	3	5.75849e-95	0.998142	6.27283e-100	9.02351e-06	0.00184941	rs2020854	1	-0.0113781	0.315309	2	0.16388
CCL11	Wald ratio	1	1.04041	0.949827	1.13963	0.0013054	46.4767	4.77147e-11	TRUE	0.938768	1	1.73305e-05	0.998135	3.20789e-11	0	0.00184755	rs4795886	1
PMEL	Inverse variance weighted	2	0.994614	0.98359	1.00576	0.0250197	456.214	3.04607e-191	TRUE	0.91027	2	8.83255e-183	0.998155	2.47666e-188	9.54314e-07	0.00184453	rs2069398	1
PDGFRL	Inverse variance weighted	6	1.00099	0.993238	1.0088	0.0116361	69.7594	4.09693e-87	TRUE	0.998585	6	0	0.998145	0	1.14311e-05	0.00184311	rs117482439	1	0.00114604	0.321707	5	0.504103
NPL	Inverse variance weighted	2	1.00395	0.985967	1.02226	0.00856868	153.651	3.47012e-65	TRUE	0.977927	2	1.19552e-52	0.998161	7.15891e-58	4.14257e-06	0.00183453	rs74646646	1
CXCL6	Inverse variance weighted	3	1.00442	0.999139	1.00973	0.00413149	49.1682	2.74959e-31	TRUE	0.781334	3	0	0.998168	0	4.48965e-06	0.00182775	rs10031141	1	0.0017482	0.470367	2	0.530232
B4GALT2	Inverse variance weighted	2	1.00299	0.992108	1.014	0.0169852	307.181	3.73657e-130	TRUE	0.9697	2	1.06299e-118	0.998175	2.75913e-124	7.66665e-07	0.00182424	rs3762423	1
SFTPD	Inverse variance weighted	4	0.996411	0.986043	1.00689	0.00491964	43.9444	2.34472e-36	TRUE	0.946891	4	0	0.998169	0	1.55598e-05	0.00181542	rs2257287	1	0.00220906	0.284617	3	0.0756119
NPNT	Inverse variance weighted	3	1.00755	0.993091	1.02222	0.0155451	187.145	2.31626e-117	TRUE	0.905647	3	2.04834e-93	0.998183	1.38487e-98	4.93649e-06	0.00181214	rs34712979	1	-0.00267688	0.437969	2	0.449647
TMEM132D	Inverse variance weighted	6	0.997771	0.990562	1.00503	0.0124302	74.5799	6.5057e-93	TRUE	0.953005	6	0	0.998177	0	1.09947e-05	0.00181163	rs55851595	1	-0.00101474	0.44083	5	0.478584
ROR1	Inverse variance weighted	3	1.00888	0.997106	1.02079	0.0251407	305.643	2.53799e-189	TRUE	0.806377	3	2.45226e-161	0.998187	2.27055e-166	7.43649e-06	0.00180573	rs61765448	1	0.00357365	0.375814	2	0.286291
PLXNA1	Inverse variance weighted	3	0.991557	0.981291	1.00193	0.0252005	306.389	8.89461e-191	TRUE	0.782769	3	6.45982e-175	0.998193	3.94372e-180	4.29103e-06	0.00180294	rs4679138	1	-0.00260044	0.55106	2	0.683576
HGF	Wald ratio	1	1.01618	0.991748	1.04122	0.00444795	158.862	3.0309e-34	TRUE	0.854077	1	8.33881e-30	0.998199	1.50416e-35	0	0.00180056	rs2214827	1
TNFRSF1B	Wald ratio	1	1.00086	0.97727	1.02502	0.00479252	171.228	5.87052e-38	TRUE	0.998585	1	2.90884e-32	0.9982	5.2463e-38	0	0.00180033	rs2301258	1
PMVK	Inverse variance weighted	3	0.994945	0.964941	1.02588	0.00653197	77.9238	4.39981e-49	TRUE	0.994042	3	6.40206e-18	0.998191	7.98949e-23	1.06591e-05	0.0017979	rs76977753	0.997324	0.00795093	0.551381	2	0.151024
CD36	Inverse variance weighted	3	1.00708	0.98798	1.02655	0.014008	168.377	6.59593e-105	TRUE	0.94493	3	3.0081e-81	0.998198	2.21005e-86	5.53765e-06	0.0017961	rs6961069	1	0.00181183	0.709146	2	0.164889
MLN	Inverse variance weighted	3	1.01359	0.986713	1.0412	0.00372207	44.2776	1.36671e-28	TRUE	0.906746	3	1.03582e-06	0.998204	4.96554e-12	2.99373e-06	0.00179148	rs6457773	0.66275	0.00555898	0.701645	2	0.463193
C7	Inverse variance weighted	4	0.999753	0.995432	1.00409	0.00756567	67.7601	1.06651e-57	TRUE	0.998585	4	0	0.998204	0	6.2233e-06	0.00178984	rs74480769	1	-0.00153699	0.556482	3	0.696774
ROBO1	Inverse variance weighted	4	1.00815	0.994448	1.02204	0.0189562	171.748	3.97598e-142	TRUE	0.872476	4	1.53609e-100	0.998208	1.54037e-105	8.22579e-06	0.0017841	rs3773233	1	-0.00159994	0.705909	3	0.313988
LRP10	Inverse variance weighted	2	0.979816	0.939211	1.02218	0.00411466	73.4527	4.7287e-31	TRUE	0.91027	2	6.16503e-18	0.998192	1.6264e-22	2.45496e-05	0.00178374	rs117221168	1
CTSH	Inverse variance weighted	7	1.00103	0.99399	1.00811	0.0367502	193.765	1.98674e-279	TRUE	0.997834	7	0	0.9982	0	1.65857e-05	0.0017834	rs112348856	1	0.00228537	0.4949	6	0.571507
CCS	Wald ratio	1	1.01661	0.993564	1.0402	0.00553206	197.798	3.10132e-42	TRUE	0.812724	1	3.7572e-38	0.99822	6.70014e-44	0	0.00178011	rs498045	1
IGDCC4	Inverse variance weighted	3	1.01005	0.997196	1.02307	0.0195666	236.524	6.23752e-147	TRUE	0.783171	3	3.67812e-124	0.998211	4.90711e-129	1.154e-05	0.00177746	rs8034057	1	0.00600728	0.431545	2	0.333901
HAGH	Inverse variance weighted	2	0.996357	0.963333	1.03051	0.0100886	181.183	1.3736e-76	TRUE	0.998585	2	4.65498e-66	0.998219	3.19012e-71	5.06494e-06	0.00177599	rs116869551	1
PDGFD	Inverse variance weighted	4	0.996903	0.984534	1.00943	0.00658036	58.877	2.25794e-48	TRUE	0.974659	4	0	0.998217	0	1.13424e-05	0.00177124	rs7115797	1	0.00318043	0.338219	3	0.0400005
KPNA2	Wald ratio	1	1.01798	0.972913	1.06513	0.00159097	56.6603	3.07907e-13	TRUE	0.94493	1	7.06053e-08	0.998231	1.25152e-13	0	0.00176942	rs34931250	1
GUCA2B	Inverse variance weighted	2	0.992153	0.970379	1.01442	0.00564715	100.965	1.96772e-43	TRUE	0.94493	2	4.29789e-28	0.998234	1.55692e-33	1.8522e-06	0.00176393	rs11210603	1
GP6	Inverse variance weighted	2	0.994889	0.985687	1.00418	0.0337151	620.3	2.96954e-258	TRUE	0.889543	2	3.38983e-251	0.998239	1.23722e-256	1.88387e-06	0.00175949	rs892090	1
PPID	Inverse variance weighted	2	0.994661	0.981396	1.00811	0.0255979	467.035	2.57091e-194	TRUE	0.94493	2	1.78075e-177	0.99824	7.51814e-183	2.4565e-06	0.00175797	rs17843929	1
PDIA5	Inverse variance weighted	6	1.00241	0.997582	1.00727	0.0114673	68.7355	2.82294e-86	TRUE	0.909088	6	0	0.998233	0	1.19596e-05	0.00175496	rs3804749	1	-0.00252973	0.31794	5	0.812262
DLK1	Inverse variance weighted	4	1.00125	0.979779	1.02319	0.0107551	96.6362	2.7583e-80	TRUE	0.998585	4	2.73954e-38	0.998234	4.17861e-43	1.34737e-05	0.0017523	rs112324411	1	-0.00843326	0.556534	3	0.168458
FAM177A1	Inverse variance weighted	4	0.996778	0.989846	1.00376	0.00619814	55.4358	8.05124e-47	TRUE	0.916842	4	0	0.998243	0	5.87678e-06	0.00175119	rs6571690	1	-0.000227381	0.907599	3	0.500357
VTA1	Wald ratio	1	1.03795	0.985012	1.09373	0.00106687	37.9753	5.15732e-09	TRUE	0.812724	1	0.0011984	0.997055	2.09879e-09	0	0.00174617	rs225656	1
F7	Inverse variance weighted	2	1.00393	0.997367	1.01053	0.00203212	36.2007	3.80352e-16	TRUE	0.869911	2	0	0.998252	0	3.02291e-06	0.00174467	rs503176	1
TRIM3	Wald ratio	1	0.985348	0.961435	1.00986	0.00482016	172.221	3.92559e-37	TRUE	0.869911	1	1.09257e-32	0.998258	1.90645e-38	0	0.00174189	rs35717222	1
MMP7	Inverse variance weighted	3	1.00068	0.992457	1.00897	0.0398965	492.489	1.50529e-306	TRUE	0.998585	3	5.05576e-242	0.998255	2.76385e-247	3.71588e-06	0.00174132	rs11568819	1	-0.00286324	0.425592	2	0.438792
FSTL3	Wald ratio	1	0.978841	0.944134	1.01482	0.00212721	75.7984	4.98269e-17	TRUE	0.872476	1	6.40018e-12	0.998259	1.11602e-17	0	0.00174069	rs7250835	1
KL	Inverse variance weighted	4	1.00004	0.981388	1.01906	0.0141235	127.335	2.54472e-105	TRUE	0.999482	4	6.33261e-46	0.998252	7.82447e-51	1.05972e-05	0.00173705	rs10467359	1	0.00253458	0.536956	3	0.11871
CCL27	Wald ratio	1	1.02854	0.970724	1.0898	0.000866277	30.8289	1.06963e-07	TRUE	0.909148	1	0.0258148	0.972449	4.60895e-08	0	0.0017362	rs2070074	1
HSPG2	Inverse variance weighted	3	0.997857	0.985473	1.0104	0.0267215	325.39	1.68035e-202	TRUE	0.994042	3	9.07869e-183	0.998257	8.30693e-188	7.39863e-06	0.00173535	rs2229475	1	-0.00195428	0.756295	2	0.209622
OAF	Inverse variance weighted	4	0.995384	0.987791	1.00304	0.0479948	448.109	0	TRUE	0.869911	4	1.71121e-279	0.998262	9.59003e-285	3.86046e-06	0.00173405	rs117554512	1	-0.000403977	0.84376	3	0.950185
CES1	Wald ratio	1	0.99196	0.934364	1.05311	0.000880666	31.3414	4.38094e-08	TRUE	0.998585	1	0.0160696	0.982198	2.83354e-08	0	0.0017319	rs3859101	1
B4GALT6	Inverse variance weighted	4	0.998955	0.993005	1.00494	0.0273347	249.793	6.2627e-208	TRUE	0.994042	4	0	0.99826	0	8.94472e-06	0.00173092	rs59477943	1	0.000314258	0.854009	3	0.542555
C1QC	Inverse variance weighted	4	0.994025	0.982541	1.00564	0.0205969	186.926	1.4908e-156	TRUE	0.905647	4	6.28024e-122	0.998264	5.65316e-127	7.25749e-06	0.00172841	rs12034618	1	-0.00208066	0.723759	3	0.902465
ARPC1B	Wald ratio	1	0.994908	0.964231	1.02656	0.00281202	100.269	9.71739e-23	TRUE	0.994042	1	3.2257e-17	0.998273	5.58083e-23	0	0.00172713	rs59672032	1
REG1A	Inverse variance weighted	5	1.00339	0.994693	1.01216	0.0440367	327.551	0	TRUE	0.94493	5	2.7651e-218	0.998261	3.89838e-223	1.23473e-05	0.00172667	rs76841471	1	0.000136939	0.939659	4	0.692615
REG1B	Inverse variance weighted	6	0.99675	0.988283	1.00529	0.0449233	278.706	0	TRUE	0.94493	6	1.25308e-220	0.998255	2.53112e-225	1.84372e-05	0.00172666	rs76841471	1	-0.00574877	0.161165	5	0.489458
PPP2R5A	Wald ratio	1	0.986108	0.908169	1.07074	0.00137899	49.1004	7.30353e-12	TRUE	0.994042	1	3.63052e-06	0.998279	6.24583e-12	0	0.00171741	rs11119862	1
NME2	Wald ratio	1	1.00251	0.984157	1.0212	0.00790501	283.318	2.25523e-61	TRUE	0.998585	1	4.16451e-56	0.998283	7.16398e-62	0	0.00171729	rs145372333	1
ALDH2	Wald ratio	1	1.02193	0.987355	1.05771	0.00279989	99.8353	5.38403e-22	TRUE	0.869911	1	4.67561e-17	0.998284	8.03597e-23	0	0.00171575	rs10849939	1
MRC2	Inverse variance weighted	2	1.00365	0.990612	1.01685	0.0209621	380.644	2.02659e-159	TRUE	0.9697	2	3.46589e-77	0.998283	1.37066e-82	2.2332e-06	0.00171473	rs146385050	0.991581
FRZB	Inverse variance weighted	5	1.00075	0.99503	1.00651	0.0703199	537.837	0	TRUE	0.998585	5	2.84078e-272	0.99828	3.06465e-277	9.05849e-06	0.00171101	rs288326	1	0.000491962	0.805202	4	0.524404
HPGDS	Inverse variance weighted	6	1.00136	0.995643	1.0071	0.030971	189.379	1.22632e-234	TRUE	0.974659	6	0	0.998271	0	1.78308e-05	0.00171095	rs72663742	1	0.00400683	0.147341	5	0.503563
KIAA1549L	Inverse variance weighted	5	0.994456	0.983978	1.00505	0.00586193	41.9276	6.06819e-43	TRUE	0.905647	5	0	0.998255	0	3.47446e-05	0.00171065	rs2753408	1	0.00022586	0.946011	4	0.0982268
NUDT5	Wald ratio	1	1.02593	0.989214	1.06401	0.00221171	78.8162	1.59374e-17	TRUE	0.812724	1	1.7628e-12	0.99829	3.01892e-18	0	0.00170965	rs2399786	1
TAPBPL	Inverse variance weighted	4	0.996223	0.990178	1.00231	0.00999467	89.7345	2.34402e-75	TRUE	0.869911	4	0	0.998287	0	3.84338e-06	0.00170907	rs2532503	1	0.00106565	0.620745	3	0.719845
HDHD2	Inverse variance weighted	2	0.997266	0.986616	1.00803	0.0259485	473.603	8.96675e-199	TRUE	0.974659	2	1.58261e-165	0.998293	5.93581e-171	2.03942e-06	0.00170482	rs75228657	1
FCGR2B	Inverse variance weighted	5	0.998239	0.991451	1.00507	0.0247173	180.209	6.88136e-184	TRUE	0.974659	5	0	0.998263	0	3.66234e-05	0.0017008	rs10157489	1	-0.00707785	0.53949	4	0.034394
RAB1A	Wald ratio	1	1.03197	0.983693	1.08261	0.00117982	42.0004	6.67445e-10	TRUE	0.857092	1	0.000139842	0.998164	2.37581e-10	0	0.00169581	rs2422441	1
WFDC1	Inverse variance weighted	5	1.00382	0.997438	1.01024	0.0158378	114.429	1.48141e-119	TRUE	0.869911	5	0	0.998296	0	8.37888e-06	0.00169522	rs400345	1	-0.00191684	0.358454	4	0.858104
CD55	Inverse variance weighted	4	1.0101	0.993523	1.02694	0.0105582	94.8481	2.33353e-79	TRUE	0.869911	4	2.3863e-46	0.998298	2.25477e-51	7.73816e-06	0.00169456	rs72742944	1	0.000803999	0.697714	3	0.56979
CHI3L1	Inverse variance weighted	14	1.00203	0.997475	1.00661	0.0680047	185.252	0	TRUE	0.927156	14	0	0.99824	0	6.81061e-05	0.00169237	rs10158980	1	0.00144895	0.558404	13	0.203725
GMDS	Wald ratio	1	0.968248	0.919822	1.01922	0.00108144	38.4944	3.41269e-09	TRUE	0.869911	1	0.000762587	0.997546	1.29285e-09	0	0.00169118	rs9392325	1
COL6A1	Inverse variance weighted	7	1.00094	0.99622	1.00569	0.0401192	212.27	4.49906e-307	TRUE	0.985908	7	0	0.998299	0	1.72382e-05	0.00168393	rs17004790	1	0.00383476	0.454869	6	0.821631
ESD	Inverse variance weighted	3	0.993279	0.981876	1.00481	0.0220463	267.176	3.43184e-167	TRUE	0.875726	3	4.78996e-140	0.998317	3.31791e-145	5.23746e-06	0.00167769	rs2298087	1	-6.10911e-05	0.986905	2	0.619342
LILRA5	Inverse variance weighted	3	0.994144	0.986864	1.00148	0.00589351	70.262	1.57783e-44	TRUE	0.783171	3	0	0.998327	0	3.21588e-06	0.00166972	rs431001	1	-0.00104468	0.686642	2	0.665408
MIA	Inverse variance weighted	4	1.00062	0.995564	1.00569	0.00899441	80.6724	3.25542e-68	TRUE	0.998585	4	0	0.998327	0	5.1701e-06	0.00166739	rs79645969	1	-0.000129963	0.946753	3	0.598171
PSG3	Inverse variance weighted	4	1.00343	0.996787	1.01011	0.011978	107.758	4.86088e-90	TRUE	0.905647	4	0	0.998328	0	7.91605e-06	0.00166419	rs8105365	1	-0.000779231	0.78666	3	0.493463
DSG2	Inverse variance weighted	5	0.991549	0.979312	1.00394	0.0222464	161.785	1.97571e-166	TRUE	0.816734	5	1.79489e-112	0.99832	3.83708e-117	1.96815e-05	0.00166048	rs9304098	1	0.00602751	0.167679	4	0.30228
ITIH2	Inverse variance weighted	6	0.998932	0.992309	1.0056	0.0225604	136.763	8.40275e-168	TRUE	0.994042	6	0	0.998217	0	0.000127548	0.00165528	rs111354914	1	0.000223578	0.92343	5	0.0809966
CNTN2	Inverse variance weighted	6	1.00109	0.994139	1.00808	0.0202098	122.22	7.7555e-152	TRUE	0.994042	6	0	0.99833	0	1.65787e-05	0.00165348	rs12097315	1	0.00422091	0.285748	5	0.459903
PLA2R1	Inverse variance weighted	7	1.00339	0.997395	1.00943	0.0538201	288.885	0	TRUE	0.87996	7	0	0.998324	0	2.61846e-05	0.00165016	rs62175468	1	-0.00645113	0.437753	6	0.435288
TCL1A	Inverse variance weighted	3	0.997745	0.984353	1.01132	0.0153295	184.509	6.85466e-117	TRUE	0.994042	3	3.01446e-99	0.998346	1.7646e-104	4.19463e-06	0.00164949	rs78986913	1	-0.00206765	0.576116	2	0.687964
ACAA1	Inverse variance weighted	5	0.996792	0.986198	1.0075	0.00773514	55.4303	2.43008e-57	TRUE	0.956917	5	0	0.9983	0	5.16994e-05	0.00164825	rs2229528	1	-0.000358808	0.859579	4	0.183674
RPS6KA1	Wald ratio	1	1.01897	0.991497	1.0472	0.00439972	157.132	7.76943e-34	TRUE	0.812724	1	2.18478e-29	0.998354	3.60265e-35	0	0.00164626	rs11589734	1
NTRK3	Inverse variance weighted	2	0.968833	0.932079	1.00704	0.00262543	46.7977	2.33837e-20	TRUE	0.781334	2	2.70657e-07	0.998349	1.62405e-12	4.34451e-06	0.00164597	rs4887400	0.998784
FH	Wald ratio	1	1.01277	0.993003	1.03294	0.00804184	288.262	3.28481e-61	TRUE	0.869911	1	1.27612e-57	0.998356	2.10166e-63	0	0.0016442	rs6678766	1
TXNDC12	Wald ratio	1	0.988202	0.957771	1.0196	0.00340112	121.346	7.30211e-27	TRUE	0.94493	1	8.99222e-22	0.998358	1.47855e-27	0	0.00164156	rs6686632	1
SIGLEC1	Inverse variance weighted	2	0.995697	0.941781	1.0527	0.00202985	36.1601	3.37463e-16	TRUE	0.998585	2	0.000306617	0.998054	1.3487e-09	2.75351e-06	0.00163659	rs73078430	0.949084
ERAP1	Inverse variance weighted	8	1.00084	0.996648	1.00504	0.0596791	282.03	0	TRUE	0.985908	8	0	0.998322	0	4.28177e-05	0.00163532	rs27433	1	-0.00359121	0.242914	7	0.117332
DNAJC30	Wald ratio	1	1.00073	0.982717	1.01908	0.0111526	401.025	2.41528e-86	TRUE	0.998585	1	2.6473e-81	0.998367	4.33059e-87	0	0.00163318	rs11544049	1
TTL	Wald ratio	1	1.025	0.976338	1.07609	0.00146523	52.1757	3.55074e-12	TRUE	0.905647	1	7.88693e-07	0.998367	1.28914e-12	0	0.00163186	rs10194022	1
NFASC	Inverse variance weighted	4	1.00154	0.993814	1.00933	0.0528878	496.344	0	TRUE	0.985908	4	4.82839e-284	0.998368	3.00957e-289	4.59525e-06	0.00162764	rs6667532	1	-0.000331587	0.900917	3	0.769597
SEPSECS	Wald ratio	1	0.998342	0.958391	1.03996	0.00159803	56.9123	1.14664e-13	TRUE	0.998585	1	5.56661e-08	0.998377	9.05155e-14	0	0.0016234	rs6448333	1
NRCAM	Wald ratio	1	1.02788	0.984233	1.07347	0.0013625	48.5126	2.76856e-11	TRUE	0.869911	1	5.4346e-06	0.998372	8.83499e-12	0	0.00162305	rs1034826	1
CNTN5	Inverse variance weighted	4	1.00156	0.985964	1.01739	0.0264228	241.233	1.73389e-198	TRUE	0.998585	4	9.52238e-165	0.998372	1.29732e-169	1.19856e-05	0.00161609	rs4528296	1	-0.000666987	0.828206	3	0.0830818
COMT	Wald ratio	1	0.978635	0.948016	1.01024	0.00277265	98.8614	1.00417e-21	TRUE	0.82034	1	8.19223e-17	0.998385	1.32512e-22	0	0.00161492	rs165722	1
CCL17	Inverse variance weighted	2	1.00654	0.996322	1.01686	0.0250274	456.359	2.23621e-190	TRUE	0.869911	2	3.98288e-130	0.998384	1.18857e-135	1.36464e-06	0.00161475	rs28695417	1
AMY2A	Inverse variance weighted	5	1.00101	0.995577	1.00648	0.0290941	213.076	2.22651e-220	TRUE	0.990311	5	0	0.998374	0	1.33136e-05	0.00161264	rs142370265	1	0.00309062	0.233106	4	0.41603
AMY2B	Inverse variance weighted	8	1.00076	0.994755	1.0068	0.0430896	200.102	0	TRUE	0.998585	8	0	0.99837	0	1.69058e-05	0.00161263	rs142370265	1	0.00256495	0.276135	7	0.812928
PCOLCE	Wald ratio	1	1.01123	0.994473	1.02828	0.00986697	354.336	6.8731e-75	TRUE	0.838056	1	8.49311e-72	0.998388	1.37167e-77	0	0.00161243	rs7385804	1
PSAP	Inverse variance weighted	3	0.995086	0.98687	1.00337	0.0404172	499.187	0	TRUE	0.871822	3	4.79798e-237	0.998385	2.53841e-242	3.67064e-06	0.0016114	rs1867981	1	0.00316851	0.553456	2	0.436601
PLXND1	Inverse variance weighted	3	1.00753	0.995604	1.0196	0.0204535	247.469	2.34364e-155	TRUE	0.869911	3	2.57486e-138	0.998387	8.64363e-144	1.74034e-06	0.00161118	rs2255703	1	-0.000789227	0.735232	2	0.905073
HSD17B14	Inverse variance weighted	2	0.990172	0.960635	1.02062	0.00352166	62.8293	8.76584e-28	TRUE	0.951759	2	5.06407e-13	0.998397	1.27353e-18	9.08605e-07	0.00160219	rs35299026	1
CNRIP1	Inverse variance weighted	8	1.00232	0.995834	1.00885	0.0208084	94.4323	1.24011e-155	TRUE	0.94493	8	0	0.998373	0	2.72218e-05	0.00159994	rs7592976	1	-0.00044343	0.776604	7	0.5233
PTPRS	Wald ratio	1	1.00676	0.97861	1.03572	0.00403618	144.096	7.08576e-32	TRUE	0.974659	1	1.20637e-26	0.998402	1.9307e-32	0	0.00159787	rs55763631	1
CRTAM	Inverse variance weighted	2	1.00695	0.995748	1.01829	0.0217886	395.985	1.17036e-165	TRUE	0.869911	2	2.31835e-144	0.998402	5.25085e-150	6.64205e-07	0.00159708	rs2370794	1
METTL24	Inverse variance weighted	2	1.00854	0.982926	1.03481	0.00445179	79.4979	1.00269e-34	TRUE	0.948075	2	2.96573e-23	0.998405	1.18275e-28	2.38858e-06	0.00159311	rs9384738	1
VWA1	Inverse variance weighted	3	0.990927	0.965208	1.01733	0.00463795	55.2235	2.15269e-35	TRUE	0.946891	3	4.08583e-14	0.998402	2.5275e-19	4.58312e-06	0.00159301	rs2291888	1	0.00477302	0.393643	2	0.357653
GFRA1	Wald ratio	1	0.990835	0.976689	1.00519	0.012961	466.907	2.34736e-98	TRUE	0.869911	1	6.92639e-96	0.998408	1.10454e-101	0	0.00159214	rs4550150	1
HBEGF	Wald ratio	1	1.03563	0.983355	1.09067	0.00100014	35.5975	1.50962e-08	TRUE	0.826105	1	0.0038867	0.994527	6.19894e-09	0	0.00158618	rs269767	1
SEMA4D	Inverse variance weighted	6	0.998539	0.993213	1.00389	0.0113059	67.7575	6.23872e-85	TRUE	0.9697	6	0	0.998401	0	1.33412e-05	0.00158584	rs28642754	1	-0.000501794	0.830544	5	0.659134
SYT11	Wald ratio	1	0.981355	0.942033	1.02232	0.0018584	66.2021	3.57072e-15	TRUE	0.916842	1	6.84498e-10	0.998415	1.08644e-15	0	0.0015847	rs71628688	1
SEMA3E	Inverse variance weighted	3	1.00298	0.993058	1.013	0.0155113	186.731	4.04762e-118	TRUE	0.956917	3	0	0.998411	0	5.92844e-06	0.00158326	rs2709926	1	-0.00565368	0.573733	2	0.707062
SERPINA10	Inverse variance weighted	5	1.00214	0.996232	1.00807	0.0237946	173.318	1.41715e-179	TRUE	0.94493	5	0	0.998413	0	4.55932e-06	0.00158219	rs1243081	1	-0.00141922	0.290739	4	0.47163
BIN1	Inverse variance weighted	2	0.988977	0.969987	1.00834	0.0077039	138.023	1.35056e-58	TRUE	0.878003	2	6.24949e-48	0.998418	1.42282e-53	6.91911e-07	0.00158118	rs35103166	1
DPEP1	Inverse variance weighted	5	0.996351	0.989165	1.00359	0.0131394	94.6732	3.28332e-98	TRUE	0.905647	5	0	0.998412	0	9.07717e-06	0.00157868	rs12447525	1	-0.000203445	0.928156	4	0.406056
DNAJB11	Inverse variance weighted	3	1.00273	0.984631	1.02116	0.00826769	98.8027	5.5788e-63	TRUE	0.994042	3	1.31505e-44	0.99842	7.2581e-50	3.93478e-06	0.00157574	rs9841006	1	-0.00136013	0.710297	2	0.506209
RALB	Wald ratio	1	0.992544	0.981032	1.00419	0.0214151	778.121	7.6699e-163	TRUE	0.869911	1	4.1411e-162	0.998426	6.52994e-168	0	0.00157438	rs4849845	1
PLA2G2A	Inverse variance weighted	5	0.998195	0.993231	1.00318	0.0116765	84.008	1.92265e-87	TRUE	0.94493	5	0	0.998417	0	1.05417e-05	0.00157243	rs72661022	1	0.00399984	0.1806	4	0.432722
NLGN1	Inverse variance weighted	2	1.01042	0.990508	1.03073	0.00727331	130.252	2.09812e-55	TRUE	0.905647	2	1.18329e-42	0.998426	5.01872e-48	2.66351e-06	0.00157114	rs557382	1
TMEM132B	Inverse variance weighted	2	0.98849	0.971983	1.00528	0.00982537	176.409	1.7056e-74	TRUE	0.812724	2	4.2716e-64	0.998437	1.03852e-69	8.65142e-07	0.00156227	rs3825381	1
IL22	Wald ratio	1	0.992297	0.947571	1.03913	0.00140474	50.0187	4.62658e-12	TRUE	0.994042	1	1.71108e-06	0.998437	2.67486e-12	0	0.00156081	rs139977220	1
POFUT1	Inverse variance weighted	4	1.00276	0.994468	1.01111	0.0380221	351.317	3.45268e-292	TRUE	0.948075	4	1.0827e-255	0.998434	8.99883e-261	6.73923e-06	0.00155923	rs17268666	1	0.00136983	0.649154	3	0.829158
C1S	Inverse variance weighted	3	1.01422	0.991519	1.03745	0.00546782	65.159	9.24537e-42	TRUE	0.869911	3	7.12268e-13	0.998438	4.1797e-18	4.30129e-06	0.0015577	rs9645765	0.953998	-0.00227979	0.661124	2	0.789845
PHPT1	Wald ratio	1	1.00875	0.994574	1.02313	0.0145857	526.299	9.18112e-111	TRUE	0.869911	1	1.46844e-108	0.998444	2.28844e-114	0	0.00155599	rs4880150	1
FAM3D	Inverse variance weighted	3	0.997196	0.988068	1.00641	0.0283924	346.33	9.73012e-217	TRUE	0.953005	3	5.87646e-189	0.998444	2.06033e-194	1.94695e-06	0.00155367	rs12493131	1	0.000508883	0.75894	2	0.560453
KLK7	Inverse variance weighted	2	0.996651	0.988052	1.00533	0.0344033	633.413	9.49257e-265	TRUE	0.94493	2	3.1498e-257	0.998448	7.21672e-263	7.36109e-07	0.0015515	rs1624358	1
GMPR2	Inverse variance weighted	3	1.00252	0.991398	1.01377	0.0256151	311.562	7.50295e-196	TRUE	0.974659	3	1.0764e-176	0.99845	4.77954e-182	2.88678e-06	0.00154666	rs34354104	1	0.000628998	0.807688	2	0.70318
SCO2	Wald ratio	1	0.989029	0.961406	1.01745	0.00373609	133.342	2.2971e-29	TRUE	0.94493	1	2.38896e-24	0.998458	3.689e-30	0	0.00154181	rs74479613	1
UNC5B	Inverse variance weighted	3	0.995802	0.978671	1.01323	0.00970333	116.127	6.64483e-74	TRUE	0.974659	3	1.2219e-34	0.998457	4.78353e-40	2.36795e-06	0.00154084	rs12262480	1	0.0032628	0.548975	2	0.596359
RSPO1	Wald ratio	1	0.998361	0.985187	1.01171	0.012916	465.265	1.44255e-99	TRUE	0.998585	1	1.21715e-94	0.99846	1.87737e-100	0	0.00154006	rs36043533	1
PCSK2	Wald ratio	1	0.979219	0.948745	1.01067	0.00294473	105.015	5.00829e-23	TRUE	0.845644	1	3.87164e-18	0.998461	5.96808e-24	0	0.00153912	rs6044699	1
ENO2	Wald ratio	1	0.993351	0.956187	1.03196	0.00763156	273.442	3.31329e-59	TRUE	0.994042	1	1.94273e-54	0.998464	2.98788e-60	0	0.00153562	rs12831467	1
ADAM22	Inverse variance weighted	2	0.982704	0.955123	1.01108	0.00328755	58.6388	1.17826e-25	TRUE	0.869911	2	9.97397e-09	0.998464	3.52067e-14	1.99014e-06	0.00153429	rs2718332	0.792033
UST	Inverse variance weighted	2	1.01072	0.991563	1.03025	0.0078239	140.19	1.11274e-59	TRUE	0.889038	2	3.45739e-41	0.998475	9.96417e-47	1.35401e-06	0.00152359	rs6920109	1
EPHA10	Wald ratio	1	0.977539	0.942313	1.01408	0.00218671	77.9234	1.93265e-17	TRUE	0.869911	1	2.52186e-12	0.998478	3.84415e-18	0	0.00152201	rs12074120	1
TNFSF12	Inverse variance weighted	3	1.00572	0.982099	1.02991	0.00473812	56.422	2.86353e-36	TRUE	0.974659	3	5.82351e-14	0.998475	4.13844e-19	5.57643e-06	0.00151916	rs62059712	1	-0.00295649	0.821567	2	0.391224
F5	Inverse variance weighted	2	1.00145	0.987675	1.01541	0.00584707	104.561	2.99172e-44	TRUE	0.998585	2	0	0.998481	0	4.17477e-06	0.0015152	rs61808983	1
FAS	Inverse variance weighted	2	0.992123	0.980788	1.00359	0.0202785	367.973	6.7523e-154	TRUE	0.812724	2	1.80876e-145	0.998483	8.24091e-151	3.03527e-06	0.00151392	rs7911226	1
CILP2	Wald ratio	1	0.983964	0.954214	1.01464	0.00291354	103.899	5.46146e-23	TRUE	0.905647	1	5.50943e-18	0.998487	8.3485e-24	0	0.00151302	rs2315282	1
FAIM	Inverse variance weighted	3	0.996288	0.987654	1.005	0.0066661	79.5346	2.13931e-50	TRUE	0.940957	3	0	0.998477	0	1.10884e-05	0.00151231	rs641320	1	-0.00591395	0.65344	2	0.341195
GATM	Wald ratio	1	1.00985	0.993574	1.0264	0.010785	387.664	5.41828e-82	TRUE	0.869911	1	6.20783e-79	0.998492	9.37815e-85	0	0.00150842	rs2453541	1
MMP13	Wald ratio	1	1.02909	0.981449	1.07904	0.00127517	45.3992	1.16411e-10	TRUE	0.869911	1	2.62313e-05	0.998467	3.9588e-11	0	0.00150687	rs17860571	1
VAV1	Wald ratio	1	1.01476	0.973598	1.05767	0.00191888	68.3609	9.46845e-16	TRUE	0.94493	1	2.24442e-10	0.998493	3.38674e-16	0	0.00150669	rs36097961	1
CACYBP	Wald ratio	1	0.991321	0.971329	1.01173	0.00616927	220.722	1.34134e-47	TRUE	0.940957	1	4.31716e-43	0.998494	6.51158e-49	0	0.00150603	rs79904921	1
OBP2B	Inverse variance weighted	3	0.998433	0.971438	1.02618	0.0347653	426.867	3.12566e-257	TRUE	0.998585	3	4.87141e-239	0.985854	6.24891e-241	0.0126448	0.0015013	rs3761822	1	-0.00523056	0.310256	2	7.00768e-06
LHB	Inverse variance weighted	2	0.998778	0.947738	1.05257	0.00385816	68.8561	2.27506e-29	TRUE	0.998585	2	9.25556e-18	0.998496	4.35223e-23	3.1941e-06	0.00150111	rs11669977	1
NUDT9	Wald ratio	1	0.986921	0.960722	1.01383	0.00448398	160.155	8.19455e-35	TRUE	0.909088	1	4.27266e-30	0.998503	6.40492e-36	0	0.0014968	rs28529046	1
GALNT13	Wald ratio	1	1.00285	0.958091	1.04971	0.00128943	45.9074	2.76634e-11	TRUE	0.998585	1	1.28556e-05	0.998493	1.9234e-11	0	0.00149391	rs16834610	1
CD72	Wald ratio	1	0.99559	0.971676	1.02009	0.0058062	207.657	2.32248e-45	TRUE	0.99314	1	3.00782e-40	0.998506	4.49993e-46	0	0.00149385	rs34791102	1
PCSK1	Inverse variance weighted	6	0.995425	0.988942	1.00195	0.0145436	87.4477	2.028e-107	TRUE	0.812724	6	0	0.998461	0	4.54298e-05	0.00149362	rs6232	1	-0.00306742	0.469808	5	0.22799
RRM2B	Inverse variance weighted	2	1.00787	0.991504	1.0245	0.0107398	193.005	1.01145e-81	TRUE	0.910397	2	1.72834e-65	0.998505	4.64831e-71	1.19203e-06	0.00149342	rs1037699	1
PF4V1	Inverse variance weighted	2	1.00575	0.99723	1.01434	0.0401628	743.891	0	TRUE	0.827199	2	2.09088e-290	0.998506	6.68783e-296	1.70158e-06	0.00149222	rs872914	1
ADM2	Wald ratio	1	0.987936	0.96373	1.01275	0.00510426	182.423	1.81046e-39	TRUE	0.909088	1	6.89651e-35	0.998509	1.02979e-40	0	0.00149098	rs8142906	1
PLXNA4	Wald ratio	1	0.982193	0.951428	1.01395	0.00264443	94.2775	6.3291e-21	TRUE	0.87996	1	6.78286e-16	0.998509	1.0126e-21	0	0.00149066	rs6467443	1
AKR7A2	Wald ratio	1	0.988665	0.970765	1.0069	0.00856311	307.108	3.52496e-65	TRUE	0.869911	1	1.15025e-61	0.998512	1.71432e-67	0	0.00148817	rs61766662	1
KIR2DL3	Inverse variance weighted	3	1.00597	0.988756	1.02348	0.00957479	114.574	1.95659e-72	TRUE	0.946891	3	1.44478e-46	0.998512	6.70857e-52	3.15202e-06	0.0014844	rs1654655	1	0.000583691	0.858771	2	0.406238
ECHS1	Wald ratio	1	0.970264	0.92108	1.02207	0.00118057	42.027	5.62176e-10	TRUE	0.875726	1	0.000141153	0.998377	2.09577e-10	0	0.00148234	rs10466126	1
CCL23	Inverse variance weighted	4	1.00056	0.993999	1.00717	0.0424056	393.613	0	TRUE	0.998585	4	5.24845e-157	0.99851	4.80759e-162	7.66404e-06	0.00148233	rs41341749	1	0.00213318	0.691404	3	0.6189
CCL14	Inverse variance weighted	5	1.0005	0.995768	1.00526	0.00596091	42.6398	4.9724e-46	TRUE	0.998585	5	0	0.99851	0	7.88989e-06	0.00148233	rs41341749	1	-8.32209e-05	0.955232	4	0.956149
CCDC50	Wald ratio	1	1.03323	0.979427	1.08998	0.000975701	34.7269	2.03181e-08	TRUE	0.869911	1	0.00543105	0.993092	8.07816e-09	0	0.00147713	rs884298	1
APOE	Inverse variance weighted	5	1.00541	0.993647	1.01732	0.0271318	198.304	4.11361e-204	TRUE	0.916842	5	4.13996e-164	0.998508	7.83711e-169	1.74278e-05	0.00147436	rs71352239	1	-0.00722153	0.193529	4	0.260063
INHBB	Inverse variance weighted	4	0.996109	0.988866	1.0034	0.00510366	45.5966	7.75539e-39	TRUE	0.903292	4	0	0.998523	0	3.86773e-06	0.00147357	rs17050272	1	0.000275577	0.866119	3	0.678665
KLRB1	Wald ratio	1	0.994594	0.937584	1.05507	0.000956433	34.0404	1.05574e-08	TRUE	0.998585	1	0.00470508	0.993826	6.95506e-09	0	0.00146908	rs118021813	1
STC1	Wald ratio	1	1.01369	0.980313	1.0482	0.00237319	84.5843	4.20778e-19	TRUE	0.94493	1	7.28212e-14	0.998531	1.07134e-19	0	0.00146903	rs13262489	1
MMP19	Inverse variance weighted	3	0.978108	0.938497	1.01939	0.00511567	60.9409	2.37236e-37	TRUE	0.901925	3	2.01305e-18	0.998427	2.14899e-22	0.000105117	0.00146795	rs7296597	1	-0.00677551	0.233514	2	0.0305547
PSG4	Wald ratio	1	1.02702	0.983933	1.072	0.00156018	55.5619	9.07351e-13	TRUE	0.869911	1	1.77561e-07	0.998533	2.60868e-13	0	0.00146702	rs11665973	1
PDCD6	Wald ratio	1	1.00184	0.971245	1.0334	0.00304112	108.463	1.26347e-24	TRUE	0.998585	1	5.28823e-19	0.998534	7.76307e-25	0	0.00146584	rs34511054	1
CRHBP	Inverse variance weighted	5	1.00324	0.997174	1.00934	0.0113779	81.8347	2.435e-85	TRUE	0.903926	5	0	0.998525	0	9.82537e-06	0.00146559	rs7736104	1	-0.00102574	0.480279	4	0.588518
ABO	Inverse variance weighted	7	1.00287	0.996708	1.00907	0.0250437	130.457	4.48032e-185	TRUE	0.916842	7	0	0.99833	0	0.000205102	0.00146525	rs9411367	1	0.00873736	0.105375	6	0.0338501
APOA1	Inverse variance weighted	2	0.99772	0.973697	1.02233	0.00529766	94.6833	3.82356e-41	TRUE	0.998585	2	3.66104e-23	0.998535	8.66274e-29	8.98146e-07	0.00146459	rs2844284	1
CELA2A	Wald ratio	1	0.999832	0.971928	1.02854	0.00376011	134.203	3.60982e-30	TRUE	0.998585	1	1.62196e-24	0.998539	2.37386e-30	0	0.00146143	rs78880003	1
CHMP2B	Inverse variance weighted	3	1.00723	0.996801	1.01777	0.0257737	313.543	3.58927e-196	TRUE	0.812724	3	2.06062e-176	0.998539	1.12091e-181	3.9744e-06	0.00145734	rs300996	1	0.00101445	0.897832	2	0.986556
ANG	Inverse variance weighted	5	0.99736	0.990413	1.00436	0.0176307	127.615	3.58813e-131	TRUE	0.94493	5	0	0.998526	0	1.69426e-05	0.00145694	rs4981311	1	-0.00105366	0.543718	4	0.148416
PPIE	Wald ratio	1	0.99698	0.938482	1.05913	0.00102779	36.5829	2.74684e-09	TRUE	0.998585	1	0.00142022	0.997126	2.0712e-09	0	0.00145418	rs116148615	1
CNTN4	Inverse variance weighted	6	1.00216	0.993305	1.01109	0.0299877	183.18	7.428e-228	TRUE	0.974659	6	9.84324e-109	0.998539	8.92555e-114	7.60153e-06	0.00145292	rs13071423	1	0.000704239	0.658469	5	0.712177
FGFBP1	Wald ratio	1	0.986551	0.951863	1.0225	0.00220882	78.713	6.66841e-18	TRUE	0.94493	1	1.33635e-12	0.998548	1.94338e-18	0	0.00145213	rs2314019	1
IDH1	Inverse variance weighted	3	1.00157	0.98903	1.01427	0.018697	225.812	3.32693e-143	TRUE	0.998585	3	5.73564e-90	0.998548	3.93829e-95	5.41027e-06	0.00144611	rs73070958	1	0.00928021	0.695553	2	0.853114
CFI	Wald ratio	1	1.00566	0.97755	1.03458	0.000919466	32.7235	2.48767e-08	TRUE	0.985908	1	0.00743756	0.991117	1.08466e-08	0	0.00144539	rs6855357	1
MFGE8	Wald ratio	1	1.01405	0.97282	1.05702	0.00490454	175.25	2.98308e-38	TRUE	0.946976	1	2.70186e-33	0.998557	3.90504e-39	0	0.00144323	rs4932442	1
COL15A1	Inverse variance weighted	3	1.00698	0.992163	1.02202	0.0109191	130.839	3.24516e-83	TRUE	0.916842	3	6.07843e-60	0.998556	1.96968e-65	1.79376e-06	0.00144201	rs16918163	1	-0.000169015	0.933626	2	0.894667
PCDH9	Inverse variance weighted	5	0.99572	0.986744	1.00478	0.0323334	237.592	1.61531e-247	TRUE	0.913898	5	1.69307e-99	0.998554	1.24568e-104	5.90706e-06	0.00143983	rs73196184	1	0.00109867	0.620045	4	0.97025
TXNDC5	Inverse variance weighted	4	0.998284	0.980616	1.01627	0.0118934	106.987	1.92846e-89	TRUE	0.998585	4	1.42845e-43	0.998544	2.72498e-48	1.76098e-05	0.00143886	rs1043784	1	0.000309011	0.944635	3	0.349911
GFRA2	Inverse variance weighted	5	1.00309	0.994032	1.01224	0.0485779	363.055	0	TRUE	0.946891	5	1.04304e-285	0.99855	1.36923e-290	1.16703e-05	0.00143792	rs15881	1	-0.0019481	0.31664	4	0.186902
EFNA3	Wald ratio	1	0.986657	0.933836	1.04247	0.00114637	40.8082	5.05649e-10	TRUE	0.974659	1	0.000184419	0.99838	2.65263e-10	0	0.00143604	rs67333363	1
CXCL16	Inverse variance weighted	3	1.00963	0.996264	1.02317	0.0152483	183.516	5.39618e-115	TRUE	0.812724	3	6.26069e-85	0.998561	3.05596e-90	3.43909e-06	0.00143506	rs35383686	1	0.00152616	0.659105	2	0.643204
GGH	Inverse variance weighted	5	0.996286	0.989592	1.00303	0.0182765	132.376	4.00661e-137	TRUE	0.889543	5	0	0.998557	0	8.53498e-06	0.00143479	rs12549172	1	-2.09742e-05	0.9893	4	0.46384
CR2	Inverse variance weighted	5	0.999995	0.988143	1.01199	0.0187582	135.932	2.0184e-141	TRUE	0.999643	5	3.26149e-87	0.998559	2.71797e-92	6.88714e-06	0.00143438	rs61240730	1	-0.000746384	0.683365	4	0.498422
PDK1	Wald ratio	1	1.03136	0.977571	1.0881	0.000994822	35.4081	1.36807e-08	TRUE	0.875726	1	0.00370871	0.994858	5.34331e-09	0	0.00143334	rs35783685	1
PNLIPRP2	Inverse variance weighted	5	0.998893	0.993423	1.00439	0.0140289	101.173	3.02855e-104	TRUE	0.983959	5	0	0.998557	0	1.61356e-05	0.00142733	rs11197747	1	-0.00151806	0.792835	4	0.148921
CCL7	Inverse variance weighted	4	1.00538	0.998277	1.01254	0.0206366	187.293	3.22462e-154	TRUE	0.806377	4	0	0.998544	0	2.89573e-05	0.00142658	rs12451323	1	-0.00321764	0.806501	3	0.262027
QDPR	Inverse variance weighted	4	1.00759	0.990894	1.02457	0.00491475	43.9006	2.50938e-36	TRUE	0.922038	4	0	0.998557	0	1.76574e-05	0.00142549	rs3822233	1	0.00412283	0.297913	3	0.100053
RIPK2	Wald ratio	1	0.979992	0.937032	1.02492	0.0014351	51.101	5.24011e-12	TRUE	0.922714	1	1.27326e-06	0.998575	1.81575e-12	0	0.00142403	rs160438	1
ICOSLG	Wald ratio	1	1.02153	0.984355	1.06011	0.00211236	75.2683	6.11992e-17	TRUE	0.875726	1	9.28564e-12	0.998579	1.32115e-17	0	0.00142077	rs56124762	1
GALNT16	Inverse variance weighted	3	0.990835	0.978745	1.00307	0.0184839	223.19	5.47304e-140	TRUE	0.806377	3	6.29422e-84	0.998576	2.93753e-89	3.23983e-06	0.00142056	rs12100668	1	0.000106051	0.991827	2	0.991405
B3GALT6	Wald ratio	1	1.02149	0.958137	1.08903	0.00110092	39.1887	1.34103e-09	TRUE	0.948075	1	0.000486194	0.998093	6.91868e-10	0	0.00142032	rs60252802	1
CRISPLD2	Inverse variance weighted	3	0.990087	0.969899	1.0107	0.00621854	74.1613	8.76301e-48	TRUE	0.91027	3	4.70379e-18	0.998576	2.79677e-23	4.51741e-06	0.0014199	rs117174171	1	-0.0126382	0.906439	2	0.93678
CLN5	Wald ratio	1	0.992215	0.964957	1.02024	0.00442511	158.043	9.75307e-35	TRUE	0.9697	1	1.19407e-29	0.99858	1.69755e-35	0	0.00141963	rs700363	1
ADAM23	Inverse variance weighted	6	0.99602	0.991514	1.00055	0.0302666	184.937	2.39354e-227	TRUE	0.730214	6	0	0.998552	0	3.07545e-05	0.00141756	rs1448903	1	-0.00368766	0.247501	5	0.377209
GABARAPL2	Inverse variance weighted	2	1.00248	0.922004	1.08999	0.00446084	79.6602	3.7264e-33	TRUE	0.998585	2	7.40582e-20	0.998513	5.53773e-24	7.32498e-05	0.00141424	rs16975847	1
ALDH3B1	Wald ratio	1	1.01268	0.990022	1.03587	0.00580499	207.613	1.34549e-44	TRUE	0.889038	1	2.7174e-40	0.998588	3.84283e-46	0	0.00141216	rs475325	1
IGLON5	Inverse variance weighted	2	1.00198	0.978818	1.02569	0.00456758	81.575	7.08966e-36	TRUE	0.998585	2	8.6102e-23	0.998586	3.78738e-28	2.98192e-06	0.00141057	rs148108087	1
CHGA	Inverse variance weighted	4	0.992858	0.982716	1.00311	0.0264095	241.109	6.96371e-200	TRUE	0.812724	4	7.05062e-177	0.99858	8.16583e-182	1.01551e-05	0.0014102	rs729940	1	-0.00166308	0.510664	3	0.616966
CLEC12A	Inverse variance weighted	3	1.00063	0.991187	1.01015	0.0544238	682.137	0	TRUE	0.998585	3	1.59791e-252	0.998583	1.37059e-257	7.15505e-06	0.00141017	rs80042268	1	0.00342842	0.420578	2	0.159593
CCL5	Wald ratio	1	1.00667	0.993587	1.01993	0.0167582	606.029	1.13565e-127	TRUE	0.905647	1	1.75357e-125	0.998593	2.47083e-131	0	0.00140704	rs4239252	1
TFPI2	Wald ratio	1	1.00203	0.952737	1.05387	0.0012759	45.425	3.34315e-11	TRUE	0.998585	1	1.73673e-05	0.998579	2.44105e-11	0	0.00140355	rs62466701	1
SIGLEC5	Inverse variance weighted	8	0.996719	0.993295	1.00015	0.0551039	259.148	0	TRUE	0.657464	8	0	0.998579	0	1.74979e-05	0.00140314	rs12462938	1	-0.000481643	0.831147	7	0.956642
AKR1C4	Inverse variance weighted	7	1.00284	0.997223	1.00849	0.0203544	105.522	9.55134e-152	TRUE	0.905647	7	0	0.998576	0	2.28048e-05	0.00140169	rs6601898	1	1.93669e-05	0.99267	6	0.344303
PNLIPRP1	Inverse variance weighted	2	0.997837	0.96525	1.03152	0.0109546	196.908	5.91815e-82	TRUE	0.998585	2	2.81056e-63	0.998597	1.89225e-68	5.32576e-06	0.00139742	rs2915766	1
ACP5	Inverse variance weighted	2	1.01878	0.991883	1.0464	0.00393131	70.1667	2.50638e-30	TRUE	0.812724	2	5.44893e-17	0.998602	1.41159e-22	1.19042e-06	0.00139654	rs5851	1
FCRL1	Inverse variance weighted	4	1.0055	0.997662	1.01341	0.00742393	66.4812	1.21336e-55	TRUE	0.812724	4	0	0.998598	0	7.08601e-06	0.00139528	rs6681271	1	0.00212226	0.385351	3	0.496968
MCEE	Wald ratio	1	0.979694	0.939301	1.02182	0.00183445	65.3475	5.79129e-15	TRUE	0.909088	1	1.16541e-09	0.998606	1.62728e-15	0	0.00139437	rs6740268	1
ARF4	Inverse variance weighted	2	1.01371	0.986634	1.04154	0.00411806	73.5135	7.24418e-32	TRUE	0.906746	2	7.18963e-18	0.998612	2.04032e-23	1.44777e-06	0.00138616	rs1354034	1
IFNAR1	Inverse variance weighted	7	0.998742	0.993149	1.00437	0.0719613	393.81	0	TRUE	0.974659	7	0	0.99858	0	3.48158e-05	0.00138564	rs58886971	1	0.00279644	0.468416	6	0.137897
MGAT2	Wald ratio	1	0.987771	0.968327	1.00761	0.00743123	266.211	1.11878e-56	TRUE	0.869911	1	7.131e-53	0.998615	9.88728e-59	0	0.0013846	rs7519	1
PRPSAP1	Wald ratio	1	0.982865	0.950347	1.01649	0.00271672	96.8617	1.55553e-21	TRUE	0.905647	1	1.94236e-16	0.998617	2.68994e-22	0	0.00138297	rs447123	1
TXNL4B	Inverse variance weighted	3	0.996408	0.975308	1.01797	0.00935687	111.942	1.87614e-70	TRUE	0.994042	3	1.9061e-53	0.998613	1.40648e-58	5.98728e-06	0.0013813	rs116891509	1	0.00299108	0.458549	2	0.226993
GP1BA	Inverse variance weighted	4	0.994625	0.979622	1.00986	0.0132216	119.095	6.23726e-100	TRUE	0.94493	4	1.48503e-58	0.998611	1.43943e-63	8.29895e-06	0.00138053	rs72835078	1	0.0025074	0.739353	3	0.612888
CD200	Wald ratio	1	1.01131	0.977041	1.04678	0.00184667	65.7837	3.0798e-15	TRUE	0.951759	1	7.45187e-10	0.998621	1.02888e-15	0	0.0013788	rs7619941	1
SUB1	Wald ratio	1	0.973754	0.920872	1.02967	0.000844694	30.0602	1.52826e-07	TRUE	0.911554	1	0.042221	0.956401	6.08105e-08	0	0.0013775	rs62368621	1
DTD1	Wald ratio	1	1.00632	0.982952	1.03024	0.0162234	586.369	2.12957e-124	TRUE	0.971321	1	2.17963e-121	0.998623	3.00649e-127	0	0.00137746	rs6081231	1
MATN4	Inverse variance weighted	3	0.994691	0.983689	1.00582	0.0238569	289.655	7.1983e-182	TRUE	0.910397	3	2.2192e-153	0.998623	1.31929e-158	4.56418e-06	0.00137255	rs9784191	1	0.00441323	0.648799	2	0.812576
SLMAP	Wald ratio	1	1.03513	0.978011	1.09558	0.000943721	33.5876	3.50393e-08	TRUE	0.869911	1	0.01031	0.988318	1.43112e-08	0	0.00137187	rs1354034	1
TCN1	Inverse variance weighted	4	1.00395	0.9931	1.01492	0.0428628	398.047	0	TRUE	0.94493	4	9.11825e-290	0.998613	1.63634e-294	1.65503e-05	0.00137064	rs34324219	1	0.00228391	0.758239	3	0.146789
NT5E	Inverse variance weighted	4	0.996732	0.989906	1.0036	0.0121085	108.945	5.47121e-91	TRUE	0.911554	4	0	0.998626	0	6.74676e-06	0.00136769	rs632350	1	0.000373874	0.820325	3	0.451549
SHMT1	Inverse variance weighted	5	0.995273	0.989597	1.00098	0.0434402	322.914	0	TRUE	0.781334	5	0	0.998627	0	9.13069e-06	0.0013639	rs854784	1	0.00349857	0.297365	4	0.588904
COCH	Wald ratio	1	0.996495	0.987285	1.00579	0.0318495	1169.73	8.26915e-245	TRUE	0.94493	1	4.76761e-244	0.998637	6.50757e-250	0	0.0013631	rs28400019	1
LRRC15	Inverse variance weighted	3	0.996529	0.988039	1.00509	0.0374864	461.58	7.34849e-289	TRUE	0.94493	3	1.83381e-272	0.998633	1.0865e-277	4.55437e-06	0.00136233	rs58182031	1	-0.000622517	0.917419	2	0.991485
STIM1	Wald ratio	1	0.983079	0.954723	1.01228	0.00350689	125.133	2.42798e-27	TRUE	0.875726	1	1.68099e-22	0.998638	2.29313e-28	0	0.00136229	rs1869085	1
PRSS1	Wald ratio	1	0.993874	0.955637	1.03364	0.00164784	58.6889	6.38327e-14	TRUE	0.994042	1	2.48624e-08	0.998646	3.36965e-14	0	0.00135348	rs62470638	1
CLEC1B	Inverse variance weighted	2	1.0101	0.993852	1.0266	0.0103639	186.178	9.46879e-79	TRUE	0.869911	2	3.54639e-63	0.998646	1.10626e-68	1.76286e-06	0.0013523	rs659928	1
RNASET2	Inverse variance weighted	4	0.996697	0.987841	1.00563	0.0308794	283.217	9.13883e-233	TRUE	0.94493	4	0	0.998632	0	1.66696e-05	0.00135151	rs13216122	1	0.00140677	0.719213	3	0.119322
MDH1	Wald ratio	1	1.02165	0.983675	1.0611	0.0021718	77.3908	2.14778e-17	TRUE	0.87996	1	3.37514e-12	0.998653	4.55142e-18	0	0.0013467	rs9749862	1
CR1	Inverse variance weighted	5	0.996256	0.990206	1.00234	0.0153468	110.826	1.36797e-114	TRUE	0.869911	5	0	0.998634	0	2.06711e-05	0.00134485	rs4844600	1	0.00256301	0.723696	4	0.381961
GNPTG	Inverse variance weighted	2	1.01015	0.979481	1.04179	0.00317736	56.6671	3.01e-25	TRUE	0.951759	2	1.17917e-10	0.998664	4.8021e-16	2.73338e-06	0.00133362	rs6600145	0.999994
TXNDC15	Inverse variance weighted	3	1.00283	0.995126	1.01059	0.00389886	46.3889	4.18367e-30	TRUE	0.94493	3	0	0.998664	0	3.44677e-06	0.00133273	rs3733897	1	-0.00166038	0.496807	2	0.525784
ICAM5	Inverse variance weighted	5	0.997953	0.992001	1.00394	0.0172003	124.445	4.88089e-130	TRUE	0.946891	5	0	0.998664	0	4.68923e-06	0.00133119	rs5030347	1	0.000129631	0.911574	4	0.73395
AMIGO2	Inverse variance weighted	2	1.00963	0.985788	1.03405	0.00465169	83.0843	7.51981e-36	TRUE	0.94493	2	4.87103e-23	0.998671	1.0051e-28	7.32382e-07	0.00132829	rs79609374	1
IGFALS	Inverse variance weighted	3	0.999773	0.984953	1.01482	0.0107699	129.031	1.33189e-82	TRUE	0.998585	3	1.91448e-39	0.998668	1.05899e-44	4.19621e-06	0.00132789	rs35391516	1	0.00557354	0.661025	2	0.802422
PELO	Wald ratio	1	0.985594	0.928743	1.04592	0.000918851	32.7016	2.73735e-08	TRUE	0.974659	1	0.0102656	0.988407	1.37824e-08	0	0.00132702	rs1499280	1
PRTN3	Inverse variance weighted	4	0.996535	0.97361	1.02	0.0121524	109.345	7.59415e-90	TRUE	0.994042	4	1.40688e-49	0.998666	1.52732e-54	9.51715e-06	0.0013244	rs1060442	1	-0.000627283	0.897544	3	0.0450349
SPP1	Inverse variance weighted	2	0.991869	0.960904	1.02383	0.00277557	49.4814	2.5165e-22	TRUE	0.974659	2	8.2073e-08	0.998675	1.77038e-13	8.29976e-07	0.00132424	rs9996125	0.999507
GLTPD2	Inverse variance weighted	3	1.00718	0.997021	1.01744	0.0248038	301.444	3.31829e-188	TRUE	0.812724	3	2.12642e-102	0.998677	7.79733e-108	2.3418e-06	0.00132024	rs8078118	1	-0.00197111	0.575128	2	0.731103
F2	Wald ratio	1	1.01395	0.990692	1.03776	0.00505108	180.513	7.21417e-39	TRUE	0.869911	1	1.98822e-34	0.998681	2.62568e-40	0	0.00131887	rs3136516	1
UAP1	Wald ratio	1	1.01953	0.965435	1.07666	0.00105464	37.5396	3.14622e-09	TRUE	0.94493	1	0.00102843	0.997653	1.35874e-09	0	0.00131808	rs28384482	1
SLAMF7	Inverse variance weighted	8	1.00567	0.999535	1.01185	0.0392256	181.425	7.13771e-296	TRUE	0.694056	8	0	0.998646	0	3.71269e-05	0.00131736	rs564141	1	0.00128387	0.383883	7	0.384757
LRP11	Inverse variance weighted	6	0.998639	0.994044	1.00326	0.016067	96.7566	3.64887e-120	TRUE	0.961883	6	0	0.99867	0	1.64196e-05	0.00131403	rs4869923	1	0.00111358	0.596736	5	0.417093
CRTAC1	Inverse variance weighted	7	1.00134	0.994773	1.00795	0.0138335	71.2421	2.32708e-103	TRUE	0.983959	7	0	0.998671	0	1.96372e-05	0.00130943	rs684225	1	-0.00181797	0.374604	6	0.538872
ERBB3	Wald ratio	1	1.01471	0.98981	1.04023	0.00459101	163.996	1.92942e-35	TRUE	0.87518	1	7.17196e-31	0.998692	9.39625e-37	0	0.00130842	rs2292238	1
CSF1R	Inverse variance weighted	2	1.00639	0.986326	1.02686	0.00664312	118.891	8.33669e-51	TRUE	0.95293	2	2.97477e-32	0.998693	6.30939e-38	8.12419e-07	0.00130578	rs2237084	1
GSR	Wald ratio	1	1.01394	0.989599	1.03887	0.00486863	173.961	1.49347e-37	TRUE	0.879655	1	5.00809e-33	0.998696	6.54144e-39	0	0.00130447	rs4733505	1
MARK3	Wald ratio	1	0.99423	0.908359	1.08822	0.00114346	40.7044	3.65133e-10	TRUE	0.998585	1	0.000280676	0.998421	3.65024e-10	0	0.00129846	rs11160753	1
PXDN	Inverse variance weighted	3	1.02754	0.985681	1.07117	0.00919343	109.968	1.37679e-67	TRUE	0.859239	3	8.13104e-52	0.998675	2.50275e-56	2.94437e-05	0.00129573	rs73182757	1	0.00444771	0.361773	2	0.0765019
COL18A1	Inverse variance weighted	3	1.01169	0.994594	1.02907	0.00999973	119.711	1.14011e-75	TRUE	0.818778	3	6.5612e-55	0.998703	2.2871e-60	2.18664e-06	0.00129463	rs11909509	1	0.00085231	0.735808	2	0.82325
TWSG1	Inverse variance weighted	3	0.997915	0.977427	1.01883	0.00631784	75.353	3.73786e-49	TRUE	0.998585	3	3.3808e-25	0.998703	1.49127e-30	3.11156e-06	0.0012937	rs62087497	1	0.000758261	0.782869	2	0.929015
ACY1	Wald ratio	1	0.981697	0.929901	1.03638	0.000925377	32.9341	2.925e-08	TRUE	0.946891	1	0.00994926	0.988757	1.30162e-08	0	0.00129355	rs41292864	1
CA11	Wald ratio	1	1.00841	0.98884	1.02837	0.00809727	290.265	3.86679e-62	TRUE	0.940957	1	4.8218e-58	0.998707	6.24063e-64	0	0.00129258	rs2303147	1
FKBP1B	Inverse variance weighted	2	0.990688	0.969341	1.01251	0.020359	369.465	1.29911e-152	TRUE	0.940957	2	2.11372e-141	0.998702	1.84973e-146	7.44888e-06	0.00129082	rs55788848	1
B3GAT3	Inverse variance weighted	3	0.993783	0.966413	1.02193	0.030062	367.327	9.33709e-227	TRUE	0.974659	3	1.67876e-213	0.998696	2.90593e-218	1.59997e-05	0.00128776	rs7122950	1	-0.00246454	0.467066	2	0.0589171
MCEMP1	Wald ratio	1	0.975627	0.927484	1.02627	0.00128222	45.6505	7.99571e-11	TRUE	0.909088	1	2.29377e-05	0.998691	2.9545e-11	0	0.00128637	rs1047286	1
ANXA5	Wald ratio	1	1.00223	0.983704	1.02111	0.00800752	287.022	3.43903e-62	TRUE	0.998585	1	3.41566e-57	0.998714	4.39762e-63	0	0.00128583	rs9995591	1
ASAH2	Inverse variance weighted	3	0.998164	0.991448	1.00492	0.00377372	44.8942	3.50798e-29	TRUE	0.9697	3	0	0.998709	0	5.18109e-06	0.00128567	rs7067773	1	-0.00159789	0.478648	2	0.475744
AP1G2	Inverse variance weighted	2	0.994541	0.976977	1.01242	0.00895243	160.594	1.09948e-68	TRUE	0.953005	2	2.12342e-56	0.998712	7.29854e-62	2.14738e-06	0.00128536	rs34015250	1
GLO1	Wald ratio	1	1.00806	0.982178	1.03463	0.00348859	124.478	1.24592e-27	TRUE	0.953005	1	1.91142e-22	0.998715	2.45954e-28	0	0.00128511	rs9462450	1
SERPINH1	Inverse variance weighted	2	1.0059	0.980683	1.03176	0.00833562	149.436	3.74444e-63	TRUE	0.974659	2	5.51504e-46	0.998713	1.62181e-51	1.65183e-06	0.00128508	rs514887	1
EPHA5	Wald ratio	1	0.981749	0.905266	1.06469	0.00141228	50.2873	4.6515e-12	TRUE	0.974659	1	2.59967e-06	0.998715	3.33746e-12	0	0.00128215	rs2122718	1
PSG5	Inverse variance weighted	3	0.994923	0.978894	1.01121	0.0291628	356.01	2.52327e-222	TRUE	0.95293	3	1.63907e-123	0.998714	1.01579e-128	4.90847e-06	0.00128094	rs2215126	1	-0.00717998	0.427748	2	0.452329
ECI2	Inverse variance weighted	2	1.00332	0.990697	1.01611	0.00485784	86.7843	5.58846e-38	TRUE	0.974659	2	0	0.998718	0	1.27795e-06	0.00128073	rs7756630	1
SOD3	Inverse variance weighted	7	0.998635	0.99293	1.00437	0.0780714	430.079	0	TRUE	0.974659	7	2.57132e-242	0.998711	2.64554e-247	8.99488e-06	0.00128047	rs2695234	1	0.000350541	0.784483	6	0.962162
PGLS	Wald ratio	1	0.98667	0.930973	1.0457	0.00257274	91.7148	7.77346e-21	TRUE	0.974659	1	2.88707e-15	0.998721	3.69779e-21	0	0.00127917	rs145226688	1
TCN2	Inverse variance weighted	5	0.9993	0.994129	1.0045	0.0482896	360.79	0	TRUE	0.998585	5	0	0.998709	0	1.23086e-05	0.00127887	rs34471369	1	-0.00187731	0.848321	4	0.483382
IL2RB	Wald ratio	1	0.984415	0.958197	1.01135	0.00389924	139.188	2.82218e-30	TRUE	0.875726	1	1.6257e-25	0.998724	2.0765e-31	0	0.00127566	rs228953	1
IL12B	Inverse variance weighted	6	1.00085	0.992275	1.0095	0.0176585	106.513	3.31029e-134	TRUE	0.998585	6	0	0.998715	0	9.81074e-06	0.00127553	rs10043720	1	-0.000487121	0.775769	5	0.927055
SLAMF6	Wald ratio	1	1.00728	0.991969	1.02283	0.0114902	413.305	1.08427e-87	TRUE	0.913898	1	2.17037e-84	0.998725	2.77148e-90	0	0.00127534	rs12137007	1
TPSB2	Inverse variance weighted	8	1.0056	1.00063	1.0106	0.0444612	206.768	0	TRUE	0.501985	8	0	0.998473	0	0.000252452	0.00127441	rs56245767	1	0.00310235	0.39703	7	0.0650633
GGPS1	Wald ratio	1	0.989321	0.959411	1.02016	0.00341417	121.813	5.2425e-27	TRUE	0.946891	1	7.42547e-22	0.998726	9.47271e-28	0	0.00127408	rs7534175	1
H6PD	Inverse variance weighted	6	1.00388	0.998041	1.00976	0.014445	86.8457	1.24214e-107	TRUE	0.845644	6	0	0.998718	0	1.37169e-05	0.00126863	rs12060409	1	0.001081	0.559236	5	0.480241
PDLIM4	Wald ratio	1	1.00385	0.986411	1.0216	0.00824788	295.709	8.92785e-64	TRUE	0.977927	1	4.51778e-59	0.998732	5.73458e-65	0	0.00126773	rs2292260	1
PSMD9	Wald ratio	1	1.01297	0.990682	1.03576	0.00601167	215.05	4.19688e-46	TRUE	0.875726	1	7.2447e-42	0.998734	9.1863e-48	0	0.0012664	rs10770186	1
DNAJB4	Inverse variance weighted	2	1.00855	0.992446	1.02492	0.0109732	197.245	1.37292e-83	TRUE	0.905647	2	9.72352e-71	0.998734	3.38389e-76	2.21172e-06	0.00126399	rs6699769	1
TIMP4	Inverse variance weighted	4	0.997416	0.98973	1.00516	0.00489611	43.7332	9.47655e-38	TRUE	0.946976	4	1.47017e-301	0.998733	1.3191e-306	7.7015e-06	0.00125951	rs184262	1	0.000505671	0.931447	3	0.84066
NCAN	Inverse variance weighted	2	1.00024	0.986421	1.01426	0.0131618	237.111	2.49807e-101	TRUE	0.998585	2	1.18356e-86	0.998739	3.98435e-92	2.10285e-06	0.00125932	rs2228603	1
PYGL	Inverse variance weighted	2	0.992712	0.954245	1.03273	0.00667959	119.548	3.17503e-50	TRUE	0.990311	2	1.39474e-35	0.998737	8.19898e-41	4.61231e-06	0.00125876	rs73284790	1
CASS4	Wald ratio	1	1.00565	0.96072	1.05268	0.00140489	50.024	4.16406e-12	TRUE	0.998585	1	1.87109e-06	0.998739	2.3582e-12	0	0.00125874	rs2426628	1
ECH1	Inverse variance weighted	2	0.998307	0.988921	1.00778	0.0303032	555.566	5.24353e-232	TRUE	0.994042	2	8.58564e-223	0.99874	2.49321e-228	1.64175e-06	0.00125852	rs2229259	1
SH3BGRL3	Inverse variance weighted	3	0.9986	0.988692	1.00861	0.034028	417.496	3.53206e-262	TRUE	0.998585	3	5.5861e-221	0.99874	2.46681e-226	3.15329e-06	0.00125712	rs6598954	1	-0.000844384	0.757822	2	0.860262
FGL2	Wald ratio	1	0.979671	0.932572	1.02915	0.00120051	42.7379	2.82766e-10	TRUE	0.94493	1	8.68501e-05	0.998657	1.09274e-10	0	0.0012565	rs66471312	1
ROBO2	Inverse variance weighted	3	0.990584	0.95859	1.02365	0.00405143	48.2116	9.47247e-31	TRUE	0.9689	3	1.45064e-09	0.998735	1.43068e-14	8.59358e-06	0.00125634	rs78908809	0.999557	-0.013204	0.332745	2	0.202381
SLITRK3	Inverse variance weighted	2	0.987083	0.958166	1.01687	0.00357133	63.7187	5.88844e-28	TRUE	0.935498	2	1.29285e-12	0.998742	4.0069e-18	1.83962e-06	0.00125576	rs80336735	1
CHST12	Inverse variance weighted	2	0.991441	0.976778	1.00632	0.0132143	238.07	2.683e-100	TRUE	0.875726	2	1.01872e-88	0.998743	4.74415e-94	3.3977e-06	0.00125343	rs6952433	1
GUSB	Wald ratio	1	1.01078	0.992092	1.02983	0.00807555	289.48	1.25819e-61	TRUE	0.875726	1	7.11851e-58	0.998751	8.90368e-64	0	0.00124922	rs34356500	1
SFTPB	Inverse variance weighted	4	1.00375	0.997453	1.01008	0.00626516	56.0389	1.23995e-47	TRUE	0.871822	4	0	0.998744	0	6.88729e-06	0.0012489	rs1130866	1	0.000182008	0.97302	3	0.836154
HBQ1	Wald ratio	1	1.01499	0.981913	1.04917	0.00283556	101.111	1.62955e-22	TRUE	0.923666	1	2.30433e-17	0.998756	2.87122e-23	0	0.00124446	rs3760047	1
ADAMTSL2	Inverse variance weighted	3	1.00764	0.970928	1.04575	0.00741725	88.5637	1.02263e-54	TRUE	0.983959	3	4.60706e-31	0.998747	5.1374e-36	9.89453e-06	0.00124265	rs11534419	1	0.0073116	0.237564	2	0.0242305
UBE2C	Wald ratio	1	1.01093	0.991542	1.0307	0.00798103	286.064	6.02802e-61	TRUE	0.883521	1	3.82304e-57	0.998757	4.75621e-63	0	0.00124254	rs36051332	1
GFER	Wald ratio	1	1.02044	0.962326	1.08206	0.00121999	43.4323	1.73015e-10	TRUE	0.946891	1	6.58221e-05	0.998693	8.17904e-11	0	0.00124097	rs3743846	1
PREP	Inverse variance weighted	2	1.00547	0.989885	1.02129	0.0107516	193.219	2.3564e-82	TRUE	0.946891	2	6.6642e-70	0.998758	2.01566e-75	1.78044e-06	0.00124041	rs12192369	1
C4BPA	Inverse variance weighted	4	0.997069	0.989586	1.00461	0.00661792	59.2152	6.45873e-50	TRUE	0.94493	4	0	0.99875	0	1.06591e-05	0.00123958	rs2808466	1	-0.00321717	0.505601	3	0.438146
SMOC1	Inverse variance weighted	3	1.00342	0.990436	1.01657	0.0154823	186.377	4.50844e-118	TRUE	0.974659	3	6.26101e-86	0.998758	2.69341e-91	3.05776e-06	0.00123878	rs1958078	1	-0.00166526	0.588271	2	0.750789
ITIH5	Inverse variance weighted	2	0.997852	0.984852	1.01102	0.0292589	535.843	2.13563e-223	TRUE	0.994042	2	1.97582e-205	0.998762	4.76555e-211	1.17218e-06	0.00123676	rs12572683	1
ERAP2	Inverse variance weighted	6	0.996766	0.990393	1.00318	0.0640304	405.356	0	TRUE	0.905647	6	0	0.998744	0	1.99396e-05	0.00123625	rs155046	1	0.0168078	0.0832969	5	0.281559
ABHD10	Wald ratio	1	1.03144	0.976346	1.08965	0.000984199	35.0297	1.60434e-08	TRUE	0.87996	1	0.00506342	0.993704	6.28213e-09	0	0.00123288	rs13091880	1
PDLIM1	Wald ratio	1	0.999051	0.963193	1.03624	0.00160351	57.1076	1.00421e-13	TRUE	0.998585	1	5.26803e-08	0.998771	6.48218e-14	0	0.00122896	rs1328599	1
POMGNT2	Inverse variance weighted	4	1.00153	0.988615	1.01462	0.00518213	46.3013	4.98397e-40	TRUE	0.998585	4	0	0.998767	0	4.06359e-06	0.00122874	rs834173	1	0.000481574	0.810879	3	0.821684
CCNH	Wald ratio	1	0.984744	0.952887	1.01766	0.00268568	95.7517	2.29735e-21	TRUE	0.916842	1	3.32931e-16	0.998772	4.09251e-22	0	0.00122773	rs2230641	1
PPCS	Wald ratio	1	1.01456	0.988036	1.0418	0.00414828	148.115	3.36477e-32	TRUE	0.896059	1	1.88105e-27	0.998774	2.30892e-33	0	0.00122596	rs2152315	1
AKR1C3	Inverse variance weighted	4	0.99393	0.97468	1.01356	0.0124393	111.959	4.33575e-95	TRUE	0.95293	4	1.04955e-53	0.998771	6.4005e-59	4.86718e-06	0.00122364	rs7903755	1	-0.000296163	0.930375	3	0.9667
YWHAB	Inverse variance weighted	2	0.993202	0.977909	1.00873	0.0118108	212.482	6.02192e-90	TRUE	0.935498	2	2.73934e-80	0.998775	1.02678e-85	2.52093e-06	0.00122273	rs6031847	1
PECR	Wald ratio	1	0.993882	0.966114	1.02245	0.00393157	140.347	4.03008e-31	TRUE	0.977927	1	7.49611e-26	0.99878	9.15467e-32	0	0.00121977	rs73072196	1
TNFSF14	Inverse variance weighted	2	0.992422	0.968844	1.01657	0.00733411	131.349	2.33295e-56	TRUE	0.95293	2	3.2624e-44	0.998779	1.07011e-49	2.05731e-06	0.00121882	rs413141	1
HNRNPAB	Inverse variance weighted	2	0.986501	0.953815	1.02031	0.00303037	54.0377	1.63912e-23	TRUE	0.94493	2	6.7309e-11	0.998778	4.90332e-16	6.05947e-06	0.00121642	rs1059367	1
SELP	Inverse variance weighted	2	0.997396	0.987971	1.00691	0.0330231	607.134	1.90033e-254	TRUE	0.9697	2	1.45461e-219	0.998784	3.97874e-225	1.51718e-06	0.00121476	rs6136	1
TFF3	Inverse variance weighted	3	0.991137	0.969541	1.01321	0.00580945	69.254	8.12463e-45	TRUE	0.94493	3	6.27942e-21	0.998782	4.19755e-26	5.46351e-06	0.00121296	rs2839493	1	0.00196486	0.854442	2	0.90445
IRF3	Wald ratio	1	1.0207	0.982995	1.05985	0.0020739	73.8948	1.09072e-16	TRUE	0.896059	1	2.0057e-11	0.998789	2.43268e-17	0	0.00121142	rs10415576	1
CCL18	Inverse variance weighted	5	0.998207	0.993639	1.0028	0.0157924	114.095	8.75631e-119	TRUE	0.94493	5	0	0.998776	0	1.3435e-05	0.00121077	rs854643	1	-0.000690905	0.575847	4	0.557955
GNRH2	Wald ratio	1	1.00694	0.989727	1.02445	0.0106089	381.267	3.27741e-81	TRUE	0.94493	1	1.55317e-77	0.998791	1.88071e-83	0	0.00120942	rs2296236	1
KLK10	Inverse variance weighted	6	1.00202	0.995993	1.00809	0.0135989	81.6887	1.15404e-101	TRUE	0.946976	6	0	0.998775	0	1.5855e-05	0.00120903	rs16988619	1	0.00275974	0.266466	5	0.471905
MYOC	Inverse variance weighted	6	1.00155	0.993565	1.00959	0.0416625	257.596	0	TRUE	0.989826	6	2.49546e-230	0.998782	3.26544e-235	1.18631e-05	0.00120648	rs7547721	1	-0.00109784	0.76205	5	0.947266
CXCL11	Inverse variance weighted	2	0.995093	0.987257	1.00299	0.00306872	54.7236	5.62432e-24	TRUE	0.869911	2	0	0.998794	0	9.06274e-07	0.00120552	rs10336	1
TIMD4	Inverse variance weighted	4	0.991852	0.982161	1.00164	0.027804	254.203	5.83376e-210	TRUE	0.781334	4	2.02651e-161	0.998787	1.92613e-166	8.2882e-06	0.00120495	rs4704826	1	-0.000273257	0.903606	3	0.523463
PLXNB2	Inverse variance weighted	4	1.00656	1.00016	1.013	0.0223816	203.493	9.13172e-168	TRUE	0.602329	4	0	0.998788	0	8.92988e-06	0.00120332	rs4076566	1	0.00228283	0.320697	3	0.528902
WFDC2	Wald ratio	1	0.994635	0.953066	1.03802	0.00141892	50.5241	3.27647e-12	TRUE	0.998585	1	1.45491e-06	0.998796	1.75105e-12	0	0.0012021	rs2272953	1
ATOX1	Wald ratio	1	1.00745	0.941586	1.07791	0.00191495	68.2204	5.27151e-16	TRUE	0.998585	1	3.40329e-10	0.9988	4.09044e-16	0	0.00120047	rs10065313	1
ACP1	Wald ratio	1	1.00684	0.992918	1.02095	0.0153857	555.618	2.91809e-117	TRUE	0.909088	1	8.14572e-115	0.998804	9.75009e-121	0	0.00119553	rs4854368	1
KLK11	Inverse variance weighted	5	0.999734	0.996412	1.00307	0.0175992	127.383	2.94537e-134	TRUE	0.998585	5	0	0.998799	0	6.31022e-06	0.00119422	rs62115743	1	-0.000690605	0.638983	4	0.938636
MTRF1L	Wald ratio	1	1.00733	0.990432	1.02452	0.0113073	406.65	2.01646e-86	TRUE	0.939958	1	5.5008e-83	0.998807	6.57022e-89	0	0.00119299	rs2038332	1
SAA1	Inverse variance weighted	4	1.00184	0.996361	1.00736	0.0141088	127.2	6.04446e-107	TRUE	0.946976	4	0	0.998804	0	3.25406e-06	0.00119249	rs11024589	1	0.0011411	0.422856	3	0.721635
SAA2	Inverse variance weighted	4	1.00241	0.99568	1.00918	0.0118672	106.748	5.77605e-90	TRUE	0.94493	4	0	0.998804	0	3.25406e-06	0.00119249	rs11024589	1	0.00116205	0.433507	3	0.735112
FSTL4	Inverse variance weighted	2	1.01743	0.982491	1.05362	0.00237212	42.2717	6.93099e-19	TRUE	0.909088	2	1.85553e-05	0.998788	4.61056e-11	1.28975e-06	0.00119201	rs17683306	0.969096
SMPDL3A	Inverse variance weighted	2	1.00403	0.992301	1.01591	0.0229041	416.734	2.17825e-175	TRUE	0.946891	2	1.21219e-166	0.998809	2.2654e-172	6.76598e-07	0.00119002	rs28385609	1
NTRK2	Wald ratio	1	0.979054	0.938357	1.02152	0.00157255	56.0032	5.45782e-13	TRUE	0.909088	1	1.40113e-07	0.998811	1.66828e-13	0	0.00118925	rs1624327	1
IGFBP2	Wald ratio	1	1.02578	0.974035	1.08027	0.00102592	36.5162	6.787e-09	TRUE	0.909088	1	0.00219854	0.996612	2.62332e-09	0	0.00118917	rs4674100	1
ACVRL1	Inverse variance weighted	3	0.999276	0.98574	1.013	0.0167317	201.673	1.49434e-127	TRUE	0.998585	3	1.06779e-107	0.998807	5.52686e-113	3.98113e-06	0.00118867	rs2277382	1	-0.00114436	0.721146	2	0.641272
CROT	Inverse variance weighted	3	1.00165	0.994016	1.00935	0.00587089	69.9908	1.60501e-45	TRUE	0.977927	3	0	0.998808	0	4.27903e-06	0.00118782	rs809066	1	-0.00100794	0.864299	2	0.87089
FCRLB	Inverse variance weighted	4	1.00102	0.992978	1.00912	0.0166142	150.17	5.80775e-125	TRUE	0.998585	4	0	0.998809	0	4.08371e-06	0.00118689	rs1954172	1	2.62216e-05	0.989804	3	0.304175
SNVH	Inverse variance weighted	2	0.999554	0.96868	1.03141	0.00306358	54.6318	1.43377e-24	TRUE	0.998585	2	8.97892e-08	0.998813	1.84432e-13	8.65497e-07	0.00118612	rs17779421	0.885626
SERPINA12	Inverse variance weighted	6	0.999345	0.994303	1.00441	0.0547022	342.885	0	TRUE	0.998585	6	0	0.998808	0	7.12107e-06	0.00118538	rs10145558	1	-4.58067e-05	0.977526	5	0.848626
CINP	Wald ratio	1	1.027	0.975431	1.0813	0.00110772	39.4308	1.73471e-09	TRUE	0.905647	1	0.00053643	0.998279	6.36278e-10	0	0.00118409	rs4906199	1
CYB5R2	Inverse variance weighted	4	0.995727	0.982903	1.00872	0.0270448	247.07	1.43198e-205	TRUE	0.948075	4	2.17248e-130	0.998812	1.20986e-135	4.3785e-06	0.00118393	rs185375375	1	-0.00230066	0.417685	3	0.570851
SH3BP2	Wald ratio	1	1.00558	0.995402	1.01587	0.0290621	1064.29	2.65314e-222	TRUE	0.896059	1	1.44689e-222	0.998818	1.7129e-228	0	0.00118245	rs7695151	1
EPHA1	Inverse variance weighted	4	1.00024	0.996252	1.00425	0.0168334	152.185	2.51674e-128	TRUE	0.998585	4	0	0.998811	0	7.64084e-06	0.00118138	rs41277428	1	-0.0016483	0.696031	3	0.828147
LAYN	Wald ratio	1	0.973014	0.924577	1.02399	0.00111017	39.518	1.7267e-09	TRUE	0.901925	1	0.000541534	0.998278	6.40271e-10	0	0.00118029	rs4938792	1
CHAD	Wald ratio	1	0.972389	0.920807	1.02686	0.000967156	34.4224	1.95797e-08	TRUE	0.905647	1	0.00660124	0.992219	7.8469e-09	0	0.00117945	rs28590506	1
TGM3	Inverse variance weighted	3	1.01351	0.990934	1.0366	0.0050995	60.7474	3.45802e-39	TRUE	0.871635	3	2.06051e-11	0.998816	1.28224e-16	5.03697e-06	0.00117859	rs73892471	0.531471	3.51652e-05	0.991785	2	0.944466
CTRB1	Inverse variance weighted	5	1.00389	0.996865	1.01097	0.00540117	38.6141	2.17873e-40	TRUE	0.889038	5	0	0.998809	0	1.3045e-05	0.00117774	rs8051363	1	0.0011665	0.517548	4	0.394637
TNFSF15	Wald ratio	1	1.01743	0.965935	1.07166	0.00105193	37.4429	3.15659e-09	TRUE	0.948075	1	0.00112411	0.997702	1.32247e-09	0	0.00117375	rs56339337	1
CPOX	Inverse variance weighted	2	1.00366	0.98608	1.02155	0.00825586	147.994	3.84487e-63	TRUE	0.983959	2	3.08034e-51	0.998827	1.28311e-56	2.99015e-06	0.00117046	rs1675513	1
LGALS4	Wald ratio	1	0.973796	0.927437	1.02247	0.00122579	43.6387	2.39257e-10	TRUE	0.896059	1	7.14671e-05	0.998758	8.37456e-11	0	0.00117035	rs883394	1
BOLA3	Wald ratio	1	0.987588	0.964948	1.01076	0.00543545	194.324	7.3422e-42	TRUE	0.897075	1	2.09272e-37	0.99883	2.45067e-43	0	0.00116967	rs7562297	1
IDO1	Wald ratio	1	0.976021	0.931262	1.02293	0.00134642	47.9393	2.81567e-11	TRUE	0.905647	1	7.90366e-06	0.998823	9.25223e-12	0	0.00116925	rs6474193	1
IL6ST	Inverse variance weighted	3	1.00141	0.991446	1.01148	0.0276971	337.607	6.29618e-212	TRUE	0.998585	3	7.71965e-181	0.998826	4.64307e-186	4.83846e-06	0.00116909	rs7730934	1	-0.00345756	0.690751	2	0.646404
SERPINA5	Inverse variance weighted	2	0.997814	0.987327	1.00841	0.025513	465.445	3.14729e-196	TRUE	0.983959	2	1.40382e-141	0.998831	2.60675e-147	6.86901e-07	0.00116783	rs6119	1
CPN2	Inverse variance weighted	5	1.00184	0.995855	1.00785	0.0102154	73.3877	5.94317e-77	TRUE	0.953005	5	0	0.998822	0	1.15825e-05	0.00116671	rs6783228	1	-0.00134985	0.529094	4	0.622677
SEMA5A	Inverse variance weighted	8	0.999779	0.996378	1.00319	0.0224752	102.171	1.05647e-167	TRUE	0.998585	8	0	0.998821	0	1.71843e-05	0.00116217	rs72729191	1	0.000517867	0.626393	7	0.305086
CHIT1	Inverse variance weighted	5	1.00032	0.996035	1.00462	0.0546789	411.288	0	TRUE	0.998585	5	0	0.998833	0	5.61788e-06	0.00116178	rs872129	1	-0.000614674	0.744014	4	0.638878
UCMA	Inverse variance weighted	4	1.0031	0.994949	1.01132	0.0397896	368.325	4.15552e-307	TRUE	0.94493	4	9.83498e-224	0.998836	4.96529e-229	3.88255e-06	0.00116018	rs1537771	1	0.000134728	0.935277	3	0.996954
COL3A1	Wald ratio	1	1.01692	0.971941	1.06399	0.00142072	50.5883	5.59334e-12	TRUE	0.94493	1	1.81301e-06	0.998839	2.10394e-12	0	0.00115912	rs72914144	1
IDI2	Inverse variance weighted	2	1.00673	0.978697	1.03557	0.0097268	174.622	2.23576e-74	TRUE	0.974659	2	3.02106e-63	0.998841	6.70659e-69	1.05907e-06	0.0011583	rs61830965	1
EHBP1	Wald ratio	1	1.01327	0.956297	1.07364	0.000915735	32.5906	2.80406e-08	TRUE	0.974659	1	0.0116979	0.987146	1.36991e-08	0	0.00115602	rs13389363	1
CNP	Wald ratio	1	0.98282	0.947881	1.01905	0.00231483	82.4992	1.42713e-18	TRUE	0.910397	1	2.64222e-13	0.998847	3.05025e-19	0	0.0011531	rs12602950	1
DTD2	Wald ratio	1	1.00648	0.981238	1.03238	0.00413711	147.714	1.30902e-32	TRUE	0.974659	1	1.9619e-27	0.998847	2.26443e-33	0	0.00115287	rs56183134	1
TF	Wald ratio	1	1.00969	0.990492	1.02926	0.00786804	281.982	3.11419e-60	TRUE	0.906746	1	2.83817e-56	0.998847	3.27494e-62	0	0.00115256	rs8177245	1
SERPING1	Inverse variance weighted	5	0.996979	0.989152	1.00487	0.0259635	189.537	8.66191e-195	TRUE	0.94493	5	0	0.998835	0	1.61351e-05	0.00114932	rs10896626	1	-0.00130835	0.769976	4	0.178396
CD8A	Inverse variance weighted	2	0.999501	0.979167	1.02026	0.00268145	47.799	2.61185e-20	TRUE	0.998585	2	0	0.998827	0	2.68947e-05	0.0011463	rs3020728	1
MAN1A2	Inverse variance weighted	3	0.998226	0.986134	1.01047	0.0186146	224.798	1.07887e-142	TRUE	0.997834	3	1.27535e-102	0.998851	5.36785e-108	3.0578e-06	0.00114627	rs73013841	1	0.00147367	0.757839	2	0.896217
FJX1	Inverse variance weighted	4	1.00249	0.991738	1.01336	0.023615	214.979	6.29586e-179	TRUE	0.974659	4	2.95279e-96	0.998851	1.58958e-101	4.2319e-06	0.00114521	rs10768174	1	-0.00475108	0.271956	3	0.467617
LECT2	Inverse variance weighted	4	0.999721	0.992678	1.00681	0.0127668	114.945	4.92956e-98	TRUE	0.998585	4	0	0.99885	0	6.02758e-06	0.00114416	rs801576	1	-0.000550849	0.817934	3	0.97029
ANTXR1	Wald ratio	1	1.03084	0.975144	1.08971	0.000863604	30.7337	1.24842e-07	TRUE	0.896059	1	0.0417225	0.957136	4.97628e-08	0	0.00114159	rs7424376	1
HMBS	Wald ratio	1	1.01918	0.967859	1.07322	0.00119846	42.6646	2.64098e-10	TRUE	0.94493	1	9.44561e-05	0.998766	1.07813e-10	0	0.00114	rs45510602	1
MMP12	Inverse variance weighted	5	0.996157	0.988771	1.0036	0.012052	86.7421	4.19283e-89	TRUE	0.905647	5	0	0.998826	0	3.5424e-05	0.00113887	rs470530	1	-0.00343584	0.45554	4	0.161108
MAPKAPK2	Wald ratio	1	1.00782	0.991831	1.02406	0.0105471	379.021	1.64908e-80	TRUE	0.909088	1	4.38001e-77	0.998862	4.99057e-83	0	0.0011381	rs4256810	1
CNTN1	Inverse variance weighted	3	1.00855	0.9946	1.0227	0.0308061	376.708	6.44629e-232	TRUE	0.869911	3	1.44633e-120	0.998845	2.69496e-125	1.7474e-05	0.00113748	rs1838343	1	0.00501379	0.289626	2	0.112239
NMT2	Wald ratio	1	0.982739	0.941207	1.0261	0.00154652	55.0747	6.80933e-13	TRUE	0.94493	1	1.98987e-07	0.998863	2.26441e-13	0	0.00113668	rs4237446	1
ATP1B2	Inverse variance weighted	3	1.00523	0.989195	1.02153	0.00984656	117.859	5.65343e-75	TRUE	0.951759	3	1.03107e-35	0.998867	3.93653e-41	2.68318e-06	0.00113039	rs1050541	1	0.00810879	0.526717	2	0.645946
POLM	Wald ratio	1	1.00224	0.973505	1.03182	0.00340916	121.634	2.16247e-27	TRUE	0.998585	1	7.82899e-22	0.99887	8.85369e-28	0	0.00112961	rs141574506	1
GAPDH	Wald ratio	1	1.01058	0.960815	1.06292	0.00106624	37.9528	1.91566e-09	TRUE	0.983959	1	0.000815194	0.998057	9.21137e-10	0	0.00112777	rs12425927	1
GNPNAT1	Wald ratio	1	1.0005	0.959403	1.04335	0.00177897	63.3676	4.42086e-15	TRUE	0.998585	1	2.70961e-09	0.998874	3.05335e-15	0	0.00112559	rs78459273	1
PIK3CG	Wald ratio	1	1.02865	0.974719	1.08556	0.000986537	35.1129	1.42929e-08	TRUE	0.905647	1	0.00495984	0.993919	5.5937e-09	0	0.00112094	rs342294	1
KRT5	Wald ratio	1	1.00865	0.989544	1.02812	0.00766705	274.724	7.72845e-59	TRUE	0.922714	1	1.02358e-54	0.998879	1.14844e-60	0	0.00112072	rs641621	1
CAT	Inverse variance weighted	2	0.991552	0.978264	1.00502	0.0162825	294.262	2.80713e-123	TRUE	0.869911	2	3.28699e-100	0.998879	8.73294e-106	1.53438e-06	0.00111946	rs769218	1
VAT1	Wald ratio	1	0.979906	0.940336	1.02114	0.00154971	55.1885	7.97584e-13	TRUE	0.909088	1	2.10624e-07	0.998884	2.35355e-13	0	0.00111617	rs2356310	1
FUT5	Inverse variance weighted	5	0.999924	0.992526	1.00738	0.00421183	30.0753	2.26096e-31	TRUE	0.998585	5	0	0.998808	0	7.58049e-05	0.00111586	rs11878862	1	0.000203711	0.962281	4	0.153637
CTSD	Inverse variance weighted	4	0.998067	0.986655	1.00961	0.0229863	209.12	3.68492e-175	TRUE	0.994042	4	4.03144e-135	0.99888	2.26271e-140	4.49073e-06	0.00111566	rs55861089	1	-0.000721837	0.701245	3	0.756008
UPP1	Wald ratio	1	0.997344	0.970897	1.02451	0.00296508	105.743	5.44951e-24	TRUE	0.998585	1	2.00029e-18	0.998888	2.226e-24	0	0.0011116	rs6950051	1
RCN1	Wald ratio	1	0.99374	0.972852	1.01508	0.00633926	226.843	3.71053e-49	TRUE	0.961883	1	1.98598e-44	0.998889	2.20846e-50	0	0.00111079	rs531576	1
COL10A1	Inverse variance weighted	3	1.00252	0.991855	1.0133	0.0274168	334.095	3.55612e-209	TRUE	0.974659	3	8.70084e-173	0.99889	3.07537e-178	2.42257e-06	0.00110807	rs9488842	1	-0.00165955	0.54296	2	0.520828
VWA2	Inverse variance weighted	3	0.996356	0.985053	1.00779	0.0202229	244.622	1.65243e-154	TRUE	0.95293	3	2.85783e-94	0.998887	1.6867e-99	4.78758e-06	0.00110791	rs34668207	1	-0.000769877	0.943423	2	0.859056
FLRT2	Inverse variance weighted	3	0.998797	0.989386	1.0083	0.0338893	415.733	6.72096e-259	TRUE	0.998585	3	4.78375e-192	0.998892	1.61574e-197	2.2682e-06	0.00110562	rs36101989	1	0.00284865	0.390878	2	0.340431
B4GALT1	Inverse variance weighted	2	0.999322	0.985333	1.01351	0.0134327	242.058	1.21867e-103	TRUE	0.998585	2	8.74371e-92	0.998894	2.43156e-97	1.67344e-06	0.00110441	rs7019909	1
ACADSB	Wald ratio	1	0.995448	0.961153	1.03097	0.00235842	84.0567	2.39792e-19	TRUE	0.998585	1	9.41728e-14	0.998898	1.03882e-19	0	0.00110189	rs7894710	1
SPINK4	Inverse variance weighted	2	1.0036	0.983439	1.02417	0.0186178	337.266	4.65997e-141	TRUE	0.994042	2	1.38059e-131	0.998897	4.27322e-137	1.99045e-06	0.00110136	rs1630171	1
NSFL1C	Wald ratio	1	1.02756	0.973826	1.08426	0.000978276	34.8186	1.5923e-08	TRUE	0.905647	1	0.00558241	0.99332	6.16847e-09	0	0.0010976	rs9575	1
EFEMP1	Inverse variance weighted	2	1.01023	0.990817	1.03001	0.00957793	171.923	1.38452e-72	TRUE	0.905647	2	1.281e-56	0.9989	4.3229e-62	2.27333e-06	0.00109759	rs9309272	1
PKDCC	Inverse variance weighted	2	1.0114	0.979569	1.04427	0.00307015	54.7492	2.56555e-24	TRUE	0.94493	2	2.18226e-11	0.998902	5.72015e-17	1.52203e-06	0.0010963	rs11902166	1
NQO2	Inverse variance weighted	6	0.998381	0.993978	1.0028	0.027407	166.972	2.47607e-208	TRUE	0.94493	6	0	0.998896	0	8.06767e-06	0.00109566	rs318427	1	0.000273073	0.826972	5	0.854194
GOLM1	Inverse variance weighted	2	0.997523	0.987429	1.00772	0.0244775	446.079	1.08886e-187	TRUE	0.974659	2	7.48715e-137	0.998903	1.69942e-142	1.1718e-06	0.00109549	rs7868110	1
SERPINF1	Inverse variance weighted	2	0.993673	0.981505	1.00599	0.0317753	583.44	1.98857e-241	TRUE	0.905647	2	1.15625e-226	0.998902	4.44342e-232	2.74356e-06	0.00109516	rs62088172	1
SEMA6A	Wald ratio	1	0.994445	0.943478	1.04817	0.00103179	36.7254	2.86108e-09	TRUE	0.998585	1	0.00151098	0.997396	1.65551e-09	0	0.0010928	rs72505612	1
MDGA1	Inverse variance weighted	6	0.999608	0.99451	1.00473	0.0399601	246.633	2.0004e-307	TRUE	0.998585	6	0	0.9989	0	8.11757e-06	0.00109172	rs9462353	1	0.00113433	0.591996	5	0.933583
SEMA7A	Wald ratio	1	1.00431	0.97209	1.0376	0.0025953	92.5211	3.85578e-21	TRUE	0.998585	1	1.45584e-15	0.998909	1.59004e-21	0	0.00109099	rs78994380	1
CST4	Inverse variance weighted	2	0.99889	0.988661	1.00922	0.0289856	530.687	1.19138e-221	TRUE	0.998585	2	3.9462e-206	0.998907	1.82858e-211	3.53882e-06	0.0010899	rs8121100	1
CPB1	Inverse variance weighted	2	0.995839	0.983452	1.00838	0.0180098	326.049	2.64076e-137	TRUE	0.948075	2	1.65392e-125	0.998911	3.97926e-131	1.31517e-06	0.00108816	rs2291671	1
NETO1	Wald ratio	1	1.02408	0.96623	1.0854	0.000891889	31.7412	5.95644e-08	TRUE	0.94493	1	0.0219538	0.976959	2.44373e-08	0	0.00108748	rs4892071	1
LIFR	Inverse variance weighted	3	0.998834	0.969029	1.02956	0.0045477	54.1441	1.39388e-34	TRUE	0.998585	3	1.21718e-16	0.99891	5.62192e-22	3.52726e-06	0.00108651	rs34411312	1	-0.00343298	0.602854	2	0.218392
AIF1L	Inverse variance weighted	4	1.00649	0.993235	1.01993	0.0146954	132.568	8.25845e-112	TRUE	0.909088	4	4.88195e-49	0.998913	1.70874e-54	2.41158e-06	0.00108473	rs10901343	1	-0.000758341	0.783217	3	0.970251
LGMN	Inverse variance weighted	3	0.993233	0.976025	1.01074	0.0116503	139.703	1.56078e-87	TRUE	0.94493	3	4.42541e-37	0.998905	5.681e-42	1.17404e-05	0.00108278	rs2236264	0.995684	0.00247742	0.732978	2	0.255344
CXCL10	Wald ratio	1	1.01923	0.981473	1.05845	0.00203738	72.591	1.83444e-16	TRUE	0.905647	1	3.92377e-11	0.998919	4.24614e-17	0	0.00108099	rs6532086	1
MGAT1	Wald ratio	1	1.02031	0.972352	1.07064	0.00137237	48.8646	1.43896e-11	TRUE	0.94493	1	4.72555e-06	0.998918	5.09577e-12	0	0.00107718	rs634501	1
APOA5	Inverse variance weighted	4	1.00084	0.989213	1.0126	0.0204621	185.676	1.22771e-157	TRUE	0.998585	4	3.45631e-91	0.998919	2.55778e-96	6.31764e-06	0.00107467	rs7123666	1	0.000741215	0.969975	3	0.999784
SMAP1	Inverse variance weighted	4	0.997734	0.983518	1.01215	0.0399137	369.522	6.48113e-302	TRUE	0.994042	4	7.76662e-257	0.998901	2.1272e-261	2.62862e-05	0.0010727	rs2842061	1	-0.00164962	0.870691	3	0.0285627
CPXM1	Inverse variance weighted	3	1.00184	0.994245	1.00949	0.052981	663.042	0	TRUE	0.974659	3	1.06825e-278	0.998921	8.15542e-284	6.55411e-06	0.00107204	rs13043754	1	-0.00382242	0.735607	2	0.695571
RNPEP	Inverse variance weighted	4	0.998226	0.976366	1.02058	0.0145516	131.251	3.22789e-108	TRUE	0.998585	4	3.32025e-56	0.998918	4.1036e-61	1.12753e-05	0.00107059	rs2678208	1	-0.00233469	0.75737	3	0.0776533
NTM	Inverse variance weighted	6	0.994806	0.986262	1.00343	0.0263144	160.135	3.00198e-195	TRUE	0.869911	6	0	0.998887	0	4.30729e-05	0.00106976	rs2511504	1	-0.00192689	0.387764	5	0.0567109
MASP1	Wald ratio	1	1.01581	0.983173	1.04953	0.00278684	99.3687	4.17708e-22	TRUE	0.910397	1	6.32308e-17	0.998931	6.7686e-23	0	0.00106931	rs698082	1
NBL1	Inverse variance weighted	2	0.976056	0.941575	1.0118	0.0022078	39.3371	1.5734e-17	TRUE	0.827199	2	0.000200724	0.998729	4.5897e-10	1.21442e-06	0.00106925	rs4911994	0.824493
CRAT	Wald ratio	1	1.0142	0.982407	1.04702	0.00307872	109.808	2.39539e-24	TRUE	0.929427	1	3.3952e-19	0.998932	3.62974e-25	0	0.00106794	rs6478861	1
SFRP4	Inverse variance weighted	2	0.997246	0.985733	1.00889	0.0202769	367.944	1.96887e-155	TRUE	0.974659	2	2.09126e-116	0.998932	3.8353e-122	7.64354e-07	0.00106766	rs2598105	1
FGL1	Inverse variance weighted	5	1.00212	0.995426	1.00886	0.00720215	51.5831	1.64667e-53	TRUE	0.95293	5	0	0.99892	0	1.20955e-05	0.00106749	rs418417	1	-0.00133506	0.433124	4	0.22437
THBS2	Wald ratio	1	0.996616	0.96124	1.03329	0.00283178	100.976	5.49544e-23	TRUE	0.998585	1	2.29082e-17	0.998934	2.44438e-23	0	0.00106589	rs73041853	1
WWOX	Wald ratio	1	1.01865	0.98034	1.05846	0.0020905	74.4875	6.89997e-17	TRUE	0.91027	1	1.49235e-11	0.998939	1.58497e-17	0	0.00106093	rs11545029	1
CD300A	Inverse variance weighted	8	1.00355	0.998556	1.00857	0.0268981	122.832	3.10188e-203	TRUE	0.812724	8	0	0.998926	0	1.33932e-05	0.00106037	rs2706525	1	-7.24566e-05	0.946516	7	0.928811
MANSC1	Inverse variance weighted	3	0.999515	0.986582	1.01262	0.0227904	276.403	2.28439e-172	TRUE	0.998585	3	1.54305e-158	0.998932	1.30133e-163	7.36427e-06	0.00106023	rs3825259	1	-0.00461267	0.327934	2	0.209867
UBASH3B	Inverse variance weighted	2	0.997499	0.970603	1.02514	0.00747139	133.826	9.01882e-57	TRUE	0.998585	2	1.62768e-42	0.998939	3.75414e-48	1.24427e-06	0.00105972	rs11218734	1
XRCC4	Wald ratio	1	1.00342	0.97763	1.0299	0.00443643	158.449	4.36911e-35	TRUE	0.998585	1	9.7012e-30	0.998945	1.02449e-35	0	0.00105493	rs7736592	1
IL17RA	Inverse variance weighted	5	0.998618	0.992841	1.00443	0.0537468	403.879	0	TRUE	0.974659	5	0	0.998928	0	2.04573e-05	0.00105196	rs2241044	1	0.000486914	0.884061	4	0.125301
ARSB	Inverse variance weighted	2	1.01417	0.993744	1.03502	0.00897027	160.917	1.82007e-67	TRUE	0.812724	2	3.18589e-55	0.998947	1.1365e-60	2.5135e-06	0.00105002	rs11743362	1
CD46	Inverse variance weighted	2	0.994741	0.984193	1.0054	0.0251977	459.544	1.41008e-192	TRUE	0.909088	2	6.8236e-182	0.998949	1.37841e-187	9.68055e-07	0.00104988	rs10746399	1
ACAT1	Wald ratio	1	0.990528	0.961522	1.02041	0.00357194	127.463	3.06099e-28	TRUE	0.95293	1	4.78657e-23	0.998951	5.02424e-29	0	0.00104855	rs112087419	1
PMM1	Wald ratio	1	0.981277	0.928601	1.03694	0.000905889	32.2399	4.12614e-08	TRUE	0.946891	1	0.0154607	0.983492	1.6466e-08	0	0.00104744	rs8139993	1
NCAM1	Inverse variance weighted	3	0.999063	0.991477	1.00671	0.0441188	547.014	0	TRUE	0.998585	3	7.73489e-142	0.998951	2.18353e-147	1.77321e-06	0.00104679	rs2288158	1	-0.00236075	0.551169	2	0.670725
C3	Wald ratio	1	0.990818	0.946919	1.03675	0.00129983	46.2783	3.15321e-11	TRUE	0.983959	1	1.37722e-05	0.998945	1.43603e-11	0	0.00104161	rs10408682	1
IL1RN	Inverse variance weighted	2	0.993978	0.981878	1.00623	0.0199173	361.286	7.53649e-152	TRUE	0.909088	2	1.57772e-104	0.998958	2.83041e-110	7.50707e-07	0.00104142	rs55709272	1
MAPRE1	Wald ratio	1	1.01861	0.976058	1.06301	0.00160691	57.2289	2.56636e-13	TRUE	0.939958	1	7.71114e-08	0.998959	8.03686e-14	0	0.00104116	rs20654	1
KIT	Wald ratio	1	1.02892	0.972757	1.08833	0.000863302	30.7229	1.17061e-07	TRUE	0.905647	1	0.04268	0.956279	4.6445e-08	0	0.00104064	rs4864902	1
SH3BGRL2	Wald ratio	1	1.01243	0.986795	1.03873	0.00425259	151.855	4.32722e-33	TRUE	0.91027	1	3.00477e-28	0.99896	3.1281e-34	0	0.00103996	rs2812679	1
ARHGAP25	Wald ratio	1	0.993249	0.975728	1.01108	0.00949013	340.674	8.68561e-73	TRUE	0.94493	1	7.27717e-69	0.99896	7.57555e-75	0	0.00103992	rs13413887	1
FAM172A	Wald ratio	1	1.00301	0.962198	1.04556	0.00141276	50.3046	3.22338e-12	TRUE	0.998585	1	1.71577e-06	0.998963	1.77796e-12	0	0.00103517	rs13165400	1
SYK	Wald ratio	1	0.997441	0.966416	1.02946	0.00322334	114.983	5.63725e-26	TRUE	0.998585	1	2.18977e-20	0.998965	2.26831e-26	0	0.0010348	rs75505307	1
LEAP2	Inverse variance weighted	4	1.00233	0.994147	1.01059	0.0424226	393.778	0	TRUE	0.9697	4	3.59319e-289	0.998963	1.85534e-294	4.12494e-06	0.00103319	rs12515756	1	-0.000140909	0.957628	3	0.999796
SERPIND1	Wald ratio	1	1.00413	0.954225	1.05665	0.00122492	43.6078	8.98633e-11	TRUE	0.998585	1	5.35732e-05	0.998915	5.531e-11	0	0.0010313	rs140854257	1
FGF2	Inverse variance weighted	2	1.00325	0.994267	1.01232	0.00129171	22.9937	1.24919e-10	TRUE	0.94493	2	0	0.998968	0	1.7106e-06	0.00103028	rs13115901	1
LYPD3	Wald ratio	1	0.992371	0.969604	1.01567	0.00553745	197.991	4.91756e-43	TRUE	0.948075	1	3.15806e-38	0.99897	3.25641e-44	0	0.00103008	rs35681564	1
IGF1R	Wald ratio	1	1.0018	0.951842	1.05438	0.00112357	39.9957	4.8861e-10	TRUE	0.998585	1	0.000311756	0.998661	3.20525e-10	0	0.00102675	rs80262698	1
LDHC	Wald ratio	1	0.997873	0.94354	1.05534	0.00092462	32.9071	1.67498e-08	TRUE	0.998585	1	0.00995087	0.989024	1.03178e-08	0	0.00102549	rs4757651	1
FAM20A	Inverse variance weighted	2	0.990692	0.976269	1.00533	0.0125644	226.212	2.66798e-95	TRUE	0.869911	2	9.2548e-51	0.998973	2.80495e-56	2.00254e-06	0.00102515	rs12941038	1
ERLEC1	Wald ratio	1	0.990166	0.956962	1.02452	0.0023651	84.2951	3.43005e-19	TRUE	0.968457	1	9.23158e-14	0.998976	9.4659e-20	0	0.00102433	rs2542580	1
TGFBR3	Inverse variance weighted	2	0.999936	0.969103	1.03175	0.00461781	82.4762	1.56734e-35	TRUE	0.999482	2	3.07619e-20	0.998975	6.82203e-26	1.19172e-06	0.0010237	rs59178722	1
ADAMTS5	Inverse variance weighted	3	0.998957	0.992454	1.0055	0.0043686	52.0023	4.71479e-34	TRUE	0.994042	3	0	0.998974	0	3.29984e-06	0.00102262	rs151064	1	0.00169965	0.578607	2	0.738083
PLCG2	Wald ratio	1	0.996891	0.976377	1.01784	0.00537852	192.278	3.47201e-42	TRUE	0.994042	1	5.34088e-37	0.998978	5.4625e-43	0	0.00102173	rs12445050	1
TREML2	Inverse variance weighted	8	1.00259	0.994627	1.01061	0.0202742	91.9576	1.11047e-149	TRUE	0.951759	8	0	0.998952	0	2.80331e-05	0.00102034	rs9381017	1	0.00120895	0.354474	7	0.0987237
TPST1	Inverse variance weighted	3	1.00337	0.994274	1.01255	0.0327171	400.867	5.96892e-251	TRUE	0.94493	3	1.48059e-228	0.998977	7.27873e-234	3.89164e-06	0.00101944	rs313829	1	-0.00195921	0.614536	2	0.786511
FAM151A	Inverse variance weighted	5	0.993107	0.983869	1.00243	0.03037	222.713	1.86888e-230	TRUE	0.810502	5	1.78513e-154	0.998975	1.23837e-159	5.91075e-06	0.00101931	rs7545297	1	0.000223322	0.885958	4	0.805401
LYPLAL1	Wald ratio	1	0.998662	0.972215	1.02583	0.00447781	159.934	1.52203e-35	TRUE	0.998585	1	4.67628e-30	0.998982	4.76427e-36	0	0.00101778	rs75060212	1
ART4	Inverse variance weighted	3	0.996554	0.979658	1.01374	0.0147089	176.927	3.37077e-108	TRUE	0.983959	3	0	0.998955	0	2.83888e-05	0.00101666	rs11056174	1	0.00194579	0.797676	2	0.00515801
LSAMP	Inverse variance weighted	3	0.998028	0.971817	1.02495	0.0111959	134.192	2.12043e-83	TRUE	0.998585	3	4.95831e-63	0.998969	8.65583e-68	1.64243e-05	0.00101492	rs1541871	1	-0.0202041	0.585806	2	0.0600303
IL10RB	Wald ratio	1	1.01746	0.980415	1.0559	0.00211937	75.5186	4.01661e-17	TRUE	0.916842	1	9.0769e-12	0.998988	9.1972e-18	0	0.00101223	rs4455239	1
HSP90B1	Inverse variance weighted	5	1.00111	0.99605	1.00619	0.0416142	308.751	0	TRUE	0.977927	5	0	0.998979	0	9.83856e-06	0.0010111	rs1165593	1	-0.000161714	0.950514	4	0.331393
TNFAIP8	Inverse variance weighted	2	1.00441	0.968908	1.04122	0.0129979	234.121	4.82743e-97	TRUE	0.998585	2	3.22604e-85	0.99898	3.6126e-90	1.01771e-05	0.00100974	rs1035376	1
FBLN1	Inverse variance weighted	3	1.00485	0.989623	1.02032	0.0117548	140.971	4.87599e-90	TRUE	0.95293	3	2.04366e-61	0.998989	8.73468e-67	3.26182e-06	0.00100789	rs1040402	1	-0.00068924	0.815835	2	0.952219
CACNA2D3	Inverse variance weighted	4	0.994586	0.97557	1.01397	0.00771123	69.0739	4.29106e-58	TRUE	0.9697	4	8.2754e-14	0.998981	1.03635e-18	1.15027e-05	0.00100779	rs13062287	0.98444	0.00539237	0.490567	3	0.401533
NAGK	Inverse variance weighted	5	1.00964	0.996073	1.02338	0.0169534	122.628	4.65111e-128	TRUE	0.812724	5	2.32938e-89	0.998991	1.34731e-94	4.77418e-06	0.00100399	rs11680831	1	0.000574293	0.708007	4	0.949922
VWC2	Inverse variance weighted	5	0.996389	0.988311	1.00453	0.0399839	296.15	2.3907e-305	TRUE	0.927156	5	5.73263e-225	0.998987	6.63974e-230	1.0568e-05	0.0010026	rs557626	1	-0.000872937	0.668462	4	0.524768
SERPINA11	Inverse variance weighted	5	1.00268	0.99254	1.01291	0.0271519	198.455	6.25386e-206	TRUE	0.974659	5	1.82078e-150	0.998992	1.30917e-155	6.18078e-06	0.00100214	rs72631635	1	0.000753063	0.58027	4	0.581328
DECR2	Inverse variance weighted	6	1.00431	0.995203	1.0135	0.028251	172.263	6.83004e-211	TRUE	0.916015	6	0	0.998981	0	1.90545e-05	0.00100026	rs4399536	1	0.00136926	0.53096	5	0.0915255
NCAM2	Inverse variance weighted	3	0.99854	0.985517	1.01174	0.0190087	229.65	7.65735e-144	TRUE	0.998585	3	9.56366e-103	0.998997	5.92189e-108	5.18836e-06	0.000997498	rs11911765	1	0.012202	0.560496	2	0.305371
SORD	Inverse variance weighted	3	0.997198	0.974488	1.02044	0.00503452	59.9693	8.51292e-39	TRUE	0.998585	3	2.17317e-16	0.999	9.76686e-22	3.49363e-06	0.000996161	rs28662287	1	-0.00275254	0.510164	2	0.552455
BMP1	Wald ratio	1	1.01156	0.973986	1.05059	0.0020163	71.8384	1.5246e-16	TRUE	0.953496	1	4.81908e-11	0.999005	4.79977e-17	0	0.000995002	rs1126931	1
SIGLEC12	Inverse variance weighted	7	1.00146	0.995622	1.00734	0.0606056	327.657	0	TRUE	0.974659	7	0	0.998983	0	2.24958e-05	0.000994438	rs185254	1	0.00162419	0.43375	6	0.203512
CXCL5	Wald ratio	1	0.99955	0.980016	1.01947	0.00918085	329.468	2.35755e-71	TRUE	0.998585	1	1.94034e-66	0.999006	1.93129e-72	0	0.000994349	rs352045	1
SNCA	Wald ratio	1	1.02681	0.97053	1.08636	0.000917808	32.6645	4.23893e-08	TRUE	0.916842	1	0.0166516	0.982354	1.68544e-08	0	0.000994322	rs2119785	1
SERPINA4	Inverse variance weighted	6	1.00122	0.994349	1.00813	0.0124815	74.8915	4.20929e-93	TRUE	0.994042	6	0	0.998991	0	1.5507e-05	0.00099321	rs7149542	1	-0.00123047	0.581027	5	0.37521
NRP1	Inverse variance weighted	5	0.999446	0.990268	1.00871	0.0401021	297.063	1.1911e-305	TRUE	0.998585	5	3.37681e-258	0.998992	5.63682e-263	1.56834e-05	0.000992507	rs2506150	1	0.00792191	0.179916	4	0.296054
AOC1	Inverse variance weighted	5	1.00218	0.997032	1.00736	0.0529155	397.284	0	TRUE	0.94493	5	0	0.999003	0	7.31874e-06	0.000989319	rs714883	1	-8.88698e-08	0.999961	4	0.444258
FGG	Wald ratio	1	1.0051	0.98602	1.02456	0.00674468	241.449	2.75932e-52	TRUE	0.972757	1	1.43724e-47	0.999011	1.42213e-53	0	0.000988508	rs4220	1
KREMEN1	Inverse variance weighted	2	1.00132	0.986947	1.01591	0.0129335	232.944	1.22891e-98	TRUE	0.998585	2	2.5198e-84	0.999008	1.09948e-89	3.37055e-06	0.000988478	rs2205771	1
SLITRK5	Inverse variance weighted	2	0.992465	0.974128	1.01115	0.00782453	140.202	4.09453e-60	TRUE	0.94493	2	8.55622e-41	0.999011	2.45936e-46	1.8842e-06	0.000987308	rs12877225	1
BCHE	Inverse variance weighted	2	1.00205	0.972019	1.033	0.00341389	60.9001	1.01918e-26	TRUE	0.998585	2	1.80822e-12	0.99901	7.6176e-18	3.22149e-06	0.000987109	rs13064744	1
TP53I3	Inverse variance weighted	5	1.00184	0.995241	1.00848	0.0135682	97.8051	2.57238e-103	TRUE	0.9697	5	0	0.999006	0	8.01256e-06	0.000985878	rs12713147	1	-0.000298523	0.879237	4	0.943824
TPI1	Wald ratio	1	0.978537	0.92618	1.03385	0.00097972	34.8701	1.25466e-08	TRUE	0.94493	1	0.00514255	0.993874	5.08775e-09	0	0.000983283	rs5446	1
REXO2	Wald ratio	1	0.996296	0.972938	1.02021	0.00457254	163.333	4.51666e-36	TRUE	0.994042	1	8.66753e-31	0.999017	8.52696e-37	0	0.000982814	rs28679554	1
OMG	Wald ratio	1	1.00449	0.973793	1.03616	0.00328174	117.073	2.53856e-26	TRUE	0.998284	1	8.07377e-21	0.999018	7.9383e-27	0	0.000982255	rs12449302	1
PCSK7	Inverse variance weighted	5	0.999714	0.992531	1.00695	0.0232742	169.437	2.666e-176	TRUE	0.998585	5	0	0.999011	0	6.84068e-06	0.000981903	rs111218525	1	0.00178688	0.383308	4	0.599448
CCL16	Inverse variance weighted	2	0.997214	0.990016	1.00446	0.00285808	50.9566	8.97835e-23	TRUE	0.94493	2	0	0.999017	0	2.55938e-06	0.000980244	rs62078064	1
GREM1	Inverse variance weighted	5	1.00256	0.997457	1.00769	0.0140385	101.243	3.93806e-105	TRUE	0.908199	5	0	0.999003	0	1.73506e-05	0.00097997	rs4779584	1	0.00569125	0.312771	4	0.463525
RAB22A	Wald ratio	1	1.01443	0.964007	1.0675	0.00169154	60.248	4.06647e-14	TRUE	0.9697	1	1.77103e-08	0.99902	1.73716e-14	0	0.000979912	rs35933296	1
CD48	Inverse variance weighted	2	0.998932	0.986114	1.01192	0.0211631	384.373	5.09609e-161	TRUE	0.998585	2	1.03609e-138	0.999019	2.3258e-144	1.26308e-06	0.00097951	rs1980606	1
KLK12	Wald ratio	1	0.99286	0.970239	1.01601	0.00787795	282.34	9.34449e-61	TRUE	0.95293	1	2.42819e-56	0.999021	2.37892e-62	0	0.000978747	rs3745540	1
CST1	Inverse variance weighted	3	1.00169	0.99544	1.00797	0.0185286	223.741	3.31881e-141	TRUE	0.970863	3	0	0.99902	0	2.05842e-06	0.000978207	rs6048991	1	-0.000569757	0.832111	2	0.698282
CST2	Inverse variance weighted	5	1.00153	0.995885	1.00721	0.0274044	200.352	1.43919e-209	TRUE	0.9697	5	0	0.999016	0	5.60587e-06	0.000978204	rs6048991	1	-0.000852766	0.703279	4	0.945618
PI3	Inverse variance weighted	2	1.00226	0.992646	1.01197	0.0316703	581.45	9.11133e-244	TRUE	0.974659	2	1.52852e-234	0.99902	3.71609e-240	1.4507e-06	0.000978093	rs17332620	1
MAGI2	Inverse variance weighted	5	0.999193	0.992653	1.00578	0.0159456	115.22	1.66862e-119	TRUE	0.998585	5	0	0.999008	0	1.40965e-05	0.000978009	rs17152290	1	0.000610724	0.857912	4	0.333359
PCYOX1	Inverse variance weighted	5	0.999326	0.994618	1.00406	0.0266443	194.643	8.31839e-203	TRUE	0.998585	5	0	0.999015	0	7.68815e-06	0.000977789	rs62152025	1	-0.00101426	0.522324	4	0.7533
CHST4	Wald ratio	1	0.986775	0.95356	1.02115	0.00234545	83.5932	6.46194e-19	TRUE	0.94493	1	1.47675e-13	0.999022	1.44509e-19	0	0.000977607	rs58134724	1
ICAM4	Wald ratio	1	1.01096	0.986113	1.03643	0.00453325	161.923	2.83783e-35	TRUE	0.935498	1	2.01877e-30	0.999024	1.97273e-36	0	0.000976242	rs5030377	1
VASN	Wald ratio	1	0.986068	0.95057	1.02289	0.00207419	73.9054	6.94472e-17	TRUE	0.94493	1	1.87085e-11	0.999025	1.82662e-17	0	0.000975409	rs757593	1
FCN1	Inverse variance weighted	7	1.00225	0.994847	1.0097	0.0650896	353.586	0	TRUE	0.953496	7	4.01084e-281	0.999009	6.9532e-286	1.63437e-05	0.000975104	rs10858304	1	-0.00216231	0.232421	6	0.244303
ACADM	Wald ratio	1	1.00495	0.992385	1.01767	0.0190935	692.123	5.83758e-146	TRUE	0.94493	1	7.21077e-144	0.999028	7.01542e-150	0	0.000971964	rs11161468	1
PAM	Inverse variance weighted	4	0.996277	0.989851	1.00275	0.0170061	153.773	3.87411e-129	TRUE	0.875726	4	0	0.999023	0	9.23962e-06	0.000968228	rs13188927	1	0.00255689	0.84911	3	0.967671
C5	Inverse variance weighted	2	0.996558	0.970631	1.02318	0.00631889	113.052	3.2075e-48	TRUE	0.998585	2	2.79971e-35	0.999031	6.87577e-41	1.4857e-06	0.000967809	rs1035029	1
S100A12	Inverse variance weighted	2	0.996648	0.984213	1.00924	0.0176345	319.134	7.86384e-135	TRUE	0.971321	2	1.81781e-108	0.999031	3.78128e-114	1.11031e-06	0.000967806	rs3014874	1
CLEC3B	Inverse variance weighted	2	1.00296	0.988397	1.01773	0.0139519	251.547	1.42859e-106	TRUE	0.983959	2	3.75196e-93	0.999032	8.33732e-99	1.25312e-06	0.000966851	rs10865936	1
FAM20B	Inverse variance weighted	2	1.01299	0.985935	1.04079	0.00349707	62.3891	1.98914e-27	TRUE	0.911554	2	9.3406e-16	0.999031	3.37771e-21	2.64609e-06	0.000966562	rs67498652	1
FGFR1	Wald ratio	1	0.987449	0.935008	1.04283	0.000975231	34.7101	9.91774e-09	TRUE	0.974659	1	0.00479254	0.994241	4.65845e-09	0	0.000966424	rs57128498	1
CDCP1	Inverse variance weighted	4	1.00258	0.983518	1.02201	0.00884609	79.3302	1.8666e-67	TRUE	0.998585	4	1.55495e-38	0.99903	8.57535e-44	4.54364e-06	0.000965897	rs17077267	1	0.000922329	0.771024	3	0.763162
DMKN	Wald ratio	1	0.996493	0.952367	1.04266	0.00125545	44.6961	5.20769e-11	TRUE	0.998585	1	3.005e-05	0.999004	2.90456e-11	0	0.000965612	rs4806162	1
CREG1	Inverse variance weighted	2	0.995893	0.972704	1.01964	0.0137891	248.57	7.34642e-104	TRUE	0.994042	2	1.89423e-75	0.999033	7.85086e-81	3.17636e-06	0.000964249	rs7513428	1
ELANE	Inverse variance weighted	5	0.993485	0.981819	1.00529	0.0214217	155.656	5.75353e-161	TRUE	0.889038	5	7.57913e-91	0.99901	2.02041e-95	2.56672e-05	0.000963942	rs72984029	1	-0.0015482	0.859566	4	0.43063
CLPS	Inverse variance weighted	7	1.00129	0.995009	1.0076	0.0260556	135.869	3.91404e-196	TRUE	0.983959	7	0	0.999023	0	1.64539e-05	0.000960521	rs2766575	1	-0.000871635	0.828763	6	0.478056
PGLYRP2	Inverse variance weighted	5	1.00062	0.991678	1.00964	0.0350849	258.546	1.62604e-267	TRUE	0.998585	5	1.36401e-219	0.999033	1.10067e-224	7.10207e-06	0.000959552	rs140755383	1	0.000592537	0.669126	4	0.534392
TMEM190	Inverse variance weighted	8	0.995682	0.991467	0.999915	0.059393	280.593	0	TRUE	0.602329	8	0	0.999012	0	2.97465e-05	0.000958513	rs12610863	1	4.54162e-05	0.986877	7	0.67195
SERPINA1	Inverse variance weighted	4	1.00094	0.994645	1.00727	0.0200799	182.137	8.22734e-152	TRUE	0.994042	4	0	0.999038	0	4.35175e-06	0.000957824	rs2749534	1	0.00122822	0.487686	3	0.43872
UNC5C	Inverse variance weighted	2	0.994854	0.979805	1.01014	0.0124533	224.186	4.69856e-95	TRUE	0.946976	2	4.9998e-83	0.999041	1.01447e-88	1.06962e-06	0.000957452	rs17383694	1
NRXN3	Inverse variance weighted	3	0.994237	0.972791	1.01615	0.016191	195.049	9.19181e-121	TRUE	0.972878	3	1.63639e-71	0.999037	1.1151e-76	5.85074e-06	0.000957097	rs34121288	1	-0.00618581	0.273952	2	0.0627
FCRL6	Wald ratio	1	0.994557	0.973135	1.01645	0.00589348	210.797	7.0003e-46	TRUE	0.974659	1	5.51251e-41	0.999044	5.27524e-47	0	0.000956042	rs11585836	1
AHSG	Inverse variance weighted	5	1.00083	0.993507	1.00822	0.00896108	64.2948	1.57247e-67	TRUE	0.998585	5	0	0.999039	0	4.8761e-06	0.000955995	rs7647776	1	-0.00132184	0.316567	4	0.5653
CLINT1	Wald ratio	1	1.0005	0.952384	1.05104	0.0012631	44.9688	3.9216e-11	TRUE	0.998585	1	2.76144e-05	0.999018	2.63903e-11	0	0.000954733	rs62389053	1
S100A9	Wald ratio	1	0.98052	0.927484	1.03659	0.000921348	32.7906	3.21546e-08	TRUE	0.94493	1	0.0139125	0.985133	1.34777e-08	0	0.000954343	rs3014874	1
DSC2	Inverse variance weighted	3	0.99943	0.984382	1.01471	0.0124129	148.962	1.50619e-94	TRUE	0.998585	3	2.99037e-73	0.999041	1.71643e-78	4.78017e-06	0.000954203	rs1658125	1	-0.00055692	0.830453	2	0.593503
MAP1LC3A	Wald ratio	1	0.97735	0.927492	1.02989	0.00103781	36.9399	4.96673e-09	TRUE	0.935498	1	0.00200902	0.997037	1.92252e-09	0	0.00095411	rs6120675	1
DNAJB14	Wald ratio	1	1.00434	0.961337	1.04928	0.00136816	48.7144	7.5109e-12	TRUE	0.998585	1	4.07184e-06	0.999042	3.88648e-12	0	0.000953563	rs55797991	1
GFRAL	Inverse variance weighted	3	0.985068	0.972498	0.9978	0.0181998	219.696	1.14803e-135	TRUE	0.486944	3	6.44074e-54	0.999038	6.41539e-59	8.99839e-06	0.000952665	rs72988065	0.995321	-0.0034955	0.515945	2	0.397377
NOTCH3	Wald ratio	1	0.999094	0.966662	1.03261	0.00221604	78.9707	2.14264e-18	TRUE	0.998585	1	1.23812e-12	0.999048	1.17945e-18	0	0.000951706	rs10417239	1
CCL21	Inverse variance weighted	2	1.00046	0.978314	1.02311	0.00582213	104.112	1.91655e-45	TRUE	0.998585	2	4.54342e-31	0.999049	8.17208e-37	8.46621e-07	0.000950331	rs10972211	1
IVD	Inverse variance weighted	2	0.993338	0.973823	1.01324	0.00748222	134.022	1.63241e-57	TRUE	0.946976	2	1.35063e-34	0.999049	2.23646e-40	7.04151e-07	0.000950143	rs12902310	1
ART3	Inverse variance weighted	3	0.997268	0.986716	1.00793	0.0247096	300.27	9.87033e-189	TRUE	0.974659	3	6.5668e-159	0.999047	2.48096e-164	2.82455e-06	0.00094988	rs4859610	1	0.00175644	0.562109	2	0.685979
SEMA4A	Wald ratio	1	1.00667	0.990657	1.02294	0.0102701	368.963	1.3178e-78	TRUE	0.94493	1	6.22124e-75	0.999053	5.89953e-81	0	0.000947389	rs7695	1
BPIFA2	Wald ratio	1	1.01468	0.980862	1.04966	0.0024682	87.9791	8.74332e-20	TRUE	0.940957	1	1.85427e-14	0.999054	1.75604e-20	0	0.00094613	rs3818222	1
NT5C3A	Wald ratio	1	1.01249	0.97848	1.04767	0.00257757	91.8875	1.07602e-20	TRUE	0.94493	1	2.44499e-15	0.999054	2.31435e-21	0	0.000945674	rs4316067	1
COLEC12	Inverse variance weighted	3	1.0032	0.974702	1.03253	0.00989757	118.475	2.23191e-73	TRUE	0.998585	3	2.58328e-32	0.999044	3.07512e-37	1.09474e-05	0.000945191	rs1539790	1	-0.0137515	0.24628	2	0.0345751
PGLYRP1	Inverse variance weighted	3	0.995059	0.981523	1.00878	0.0156601	188.551	5.74282e-119	TRUE	0.94493	3	7.65361e-100	0.999055	3.48218e-105	3.60408e-06	0.000941342	rs2072563	1	0.00166289	0.748788	2	0.634566
BRSK2	Inverse variance weighted	2	1.00761	0.991465	1.02402	0.00998248	179.258	5.3531e-76	TRUE	0.916842	2	1.59817e-63	0.99906	3.16985e-69	1.04221e-06	0.000939345	rs4255564	1
DUT	Wald ratio	1	0.999435	0.955043	1.04589	0.00142284	50.664	2.34639e-12	TRUE	0.998585	1	1.60109e-06	0.999059	1.50536e-12	0	0.000939322	rs919129	1
GSTP1	Inverse variance weighted	2	0.997514	0.962491	1.03381	0.00790544	141.663	1.75971e-59	TRUE	0.998585	2	7.64548e-50	0.99906	2.77191e-55	2.68485e-06	0.000937285	rs1254123	1
MX1	Inverse variance weighted	2	0.999509	0.971639	1.02818	0.00352892	62.9592	4.7738e-28	TRUE	0.998585	2	3.13858e-11	0.999062	8.25715e-17	1.69181e-06	0.000936577	rs60687893	0.999842
HOMER2	Wald ratio	1	0.995465	0.957181	1.03528	0.00187016	66.6218	1.17381e-15	TRUE	0.998585	1	6.08353e-10	0.999064	5.70176e-16	0	0.000936368	rs1256430	1
MMP10	Inverse variance weighted	4	0.995728	0.987873	1.00365	0.0447974	416.856	0	TRUE	0.897075	4	5.60108e-246	0.999056	5.23681e-251	8.4053e-06	0.000935527	rs486055	1	-0.00172924	0.372561	3	0.499708
CFL2	Wald ratio	1	0.998721	0.975315	1.02269	0.00538488	192.507	2.02251e-42	TRUE	0.998585	1	4.67225e-37	0.999065	4.37159e-43	0	0.000934775	rs6571678	1
GC	Wald ratio	1	1.00885	0.986612	1.03158	0.00572454	204.719	2.57509e-44	TRUE	0.94493	1	1.19138e-39	0.999065	1.11461e-45	0	0.000934691	rs7697091	1
SCUBE3	Wald ratio	1	0.999123	0.985931	1.01249	0.0154117	556.573	7.48178e-119	TRUE	0.998585	1	7.02875e-115	0.999066	6.57015e-121	0	0.000933881	rs3800403	1
CHST15	Inverse variance weighted	2	0.999614	0.975853	1.02395	0.00550756	98.4557	2.1737e-42	TRUE	0.998585	2	9.46207e-21	0.999066	1.76972e-26	9.35461e-07	0.000933127	rs6588740	1
CRISP2	Inverse variance weighted	5	1.00364	0.996925	1.01039	0.0343591	253.007	6.66748e-262	TRUE	0.897075	5	0	0.999059	0	9.06907e-06	0.000931865	rs10948514	1	0.00221652	0.467466	4	0.743247
ADI1	Wald ratio	1	0.999516	0.967123	1.03299	0.00259093	92.365	2.88536e-21	TRUE	0.998585	1	1.62425e-15	0.99907	1.51173e-21	0	0.000929859	rs10179340	1
AGRN	Inverse variance weighted	3	1.00375	0.993303	1.01431	0.0263383	320.597	6.0786e-201	TRUE	0.94493	3	5.52161e-171	0.999066	3.26407e-176	4.97685e-06	0.000929065	rs4970394	1	-0.00063744	0.904966	2	0.637593
ROR2	Inverse variance weighted	3	1.00038	0.984712	1.0163	0.0112638	135.016	2.93914e-85	TRUE	0.998585	3	5.93305e-60	0.999065	4.54673e-65	6.72782e-06	0.000928416	rs10820918	1	-0.0104736	0.399545	2	0.359267
PRPSAP2	Wald ratio	1	1.01858	0.974522	1.06463	0.00146097	52.0239	3.09075e-12	TRUE	0.94493	1	1.09271e-06	0.999071	1.01439e-12	0	0.000927461	rs11078421	1
ANGPT2	Inverse variance weighted	2	1.00103	0.968745	1.03439	0.00716854	128.362	4.04119e-54	TRUE	0.998585	2	1.21281e-42	0.99907	4.24041e-48	2.56613e-06	0.000926965	rs1968586	1
DCTD	Inverse variance weighted	2	0.993978	0.96761	1.02106	0.0036589	65.2867	1.16023e-28	TRUE	0.974659	2	4.68428e-17	0.999073	9.47275e-23	1.09414e-06	0.000926226	rs2603350	1
FHIT	Inverse variance weighted	3	0.99325	0.969158	1.01794	0.00525664	62.6291	4.90404e-40	TRUE	0.9697	3	1.60093e-13	0.999073	5.09487e-19	2.25465e-06	0.00092484	rs2687899	0.999994	-0.00939238	0.38757	2	0.348504
SNX8	Wald ratio	1	0.99643	0.969403	1.02421	0.00406123	144.994	3.01723e-32	TRUE	0.998585	1	7.94319e-27	0.999076	7.35024e-33	0	0.000924495	rs2398666	1
C1orf198	Wald ratio	1	1.0027	0.978303	1.02771	0.0040352	144.061	4.38726e-32	TRUE	0.998585	1	1.20846e-26	0.999076	1.11759e-32	0	0.000923947	rs56148170	1
AASDHPPT	Wald ratio	1	1.0102	0.951367	1.07267	0.000876075	31.1779	5.06076e-08	TRUE	0.994042	1	0.0274605	0.971616	2.61118e-08	0	0.000923898	rs11211830	1
PRDX6	Wald ratio	1	1.005	0.977513	1.03326	0.00323141	115.272	6.90286e-26	TRUE	0.994042	1	1.93193e-20	0.999077	1.78572e-26	0	0.000923464	rs6660804	1
GM2A	Inverse variance weighted	3	0.998595	0.988744	1.00854	0.0318868	390.359	3.95247e-243	TRUE	0.998585	3	1.23968e-176	0.999073	6.47368e-182	4.29422e-06	0.000922998	rs72794132	1	-0.00404273	0.398623	2	0.31224
APOB	Wald ratio	1	0.993439	0.955225	1.03318	0.00145591	51.8434	1.88822e-12	TRUE	0.994042	1	8.95479e-07	0.999077	8.26655e-13	0	0.000922291	rs563290	1
LY9	Inverse variance weighted	4	1.00039	0.993207	1.00763	0.00965238	86.6314	3.08573e-72	TRUE	0.998585	4	0	0.999072	0	5.65749e-06	0.000922125	rs12405457	1	-0.00126011	0.60088	3	0.22242
RNASE6	Inverse variance weighted	5	0.998554	0.991056	1.00611	0.042561	316.088	0	TRUE	0.989826	5	1.93881e-249	0.999075	1.06241e-254	4.5544e-06	0.000920225	rs4572299	1	0.000699718	0.688035	4	0.893221
ENPP5	Inverse variance weighted	6	0.995921	0.985728	1.00622	0.0279462	170.351	1.52576e-207	TRUE	0.94493	6	0	0.998897	0	0.000183213	0.000920145	rs6906620	1	-3.15155e-05	0.992943	5	0.0255985
SECTM1	Inverse variance weighted	2	0.998191	0.976357	1.02051	0.0162753	294.13	8.37438e-123	TRUE	0.998585	2	1.13202e-107	0.99908	3.2885e-113	1.98393e-06	0.000918375	rs4789763	1
MATN3	Inverse variance weighted	8	1.00142	0.995226	1.00766	0.0315429	144.734	4.45102e-237	TRUE	0.974659	8	0	0.999053	0	2.93246e-05	0.000917631	rs11886092	1	-0.00296473	0.523536	7	0.287018
MAPRE2	Wald ratio	1	1.00719	0.989655	1.02503	0.00922609	331.107	1.01588e-70	TRUE	0.94493	1	8.2049e-67	0.999084	7.52228e-73	0	0.000915963	rs3786314	1
GP5	Inverse variance weighted	2	0.991094	0.968228	1.0145	0.00524593	93.7539	1.05946e-40	TRUE	0.94493	2	7.14818e-28	0.999084	2.12207e-33	2.05229e-06	0.000913669	rs1466733	1
CHST9	Inverse variance weighted	4	1.00386	0.994096	1.01372	0.0309024	283.435	1.40512e-236	TRUE	0.94493	4	5.24455e-194	0.999084	2.68874e-199	4.21009e-06	0.000911957	rs9953270	1	-3.26668e-05	0.988104	3	0.898062
MCF2L	Wald ratio	1	0.994972	0.982601	1.0075	0.0188121	681.725	9.19742e-144	TRUE	0.94493	1	1.0852e-141	0.99909	9.88242e-148	0	0.000909826	rs3011487	1
USP8	Wald ratio	1	1.00356	0.969644	1.03866	0.00244265	87.0659	5.07864e-20	TRUE	0.998585	1	2.35735e-14	0.999091	2.14592e-20	0	0.000909482	rs62019074	1
TIE1	Inverse variance weighted	4	0.996642	0.985367	1.00805	0.0224991	204.586	4.87011e-171	TRUE	0.961883	4	3.58667e-122	0.999088	1.53747e-127	3.37364e-06	0.000909065	rs7549876	1	-0.000913186	0.61204	3	0.702868
MPPED2	Wald ratio	1	0.99605	0.975546	1.01699	0.00662243	237.044	1.59621e-51	TRUE	0.989826	1	1.26354e-46	0.999092	1.14776e-52	0	0.000907545	rs11031140	1
VEGFA	Inverse variance weighted	4	0.998317	0.992988	1.00367	0.0110843	99.6269	1.52068e-84	TRUE	0.95293	4	0	0.99909	0	2.86845e-06	0.000907351	rs7739450	1	0.00102017	0.53444	3	0.901922
COL6A3	Inverse variance weighted	2	0.985698	0.951047	1.02161	0.00795261	142.515	1.7647e-59	TRUE	0.94493	2	9.59981e-48	0.999072	2.06726e-52	2.06072e-05	0.000907194	rs2646260	1
MAX	Wald ratio	1	0.994319	0.979475	1.00939	0.0134332	484.148	9.78803e-103	TRUE	0.94493	1	1.39051e-99	0.999094	1.26083e-105	0	0.000905917	rs8181938	1
PDCD6IP	Wald ratio	1	0.991859	0.966177	1.01822	0.00427186	152.546	1.57992e-33	TRUE	0.95293	1	1.99148e-28	0.999097	1.80025e-34	0	0.000903158	rs9876986	1
RAP1GDS1	Wald ratio	1	1.01692	0.961626	1.0754	0.000919088	32.7101	3.02647e-08	TRUE	0.956917	1	0.0140272	0.985071	1.2844e-08	0	0.000901978	rs10516428	1
FGFR3	Inverse variance weighted	3	1.00014	0.978405	1.02235	0.00650837	77.6403	4.35891e-50	TRUE	0.998585	3	1.979e-28	0.999093	1.27264e-33	5.52314e-06	0.000901734	rs3135835	1	-0.010133	0.535289	2	0.667273
CYTL1	Inverse variance weighted	2	0.999938	0.99247	1.00746	0.00307645	54.8619	2.13933e-24	TRUE	0.998585	2	0	0.999097	0	1.75782e-06	0.000901567	rs10031270	1
PSMB4	Inverse variance weighted	4	1.00067	0.995016	1.00636	0.00510653	45.6224	3.02918e-39	TRUE	0.998585	4	0	0.999093	0	5.32535e-06	0.000901195	rs61818036	1	0.000161516	0.925384	3	0.702947
BCAN	Inverse variance weighted	2	1.00731	0.991388	1.02348	0.0166865	301.686	4.46305e-126	TRUE	0.916842	2	8.41457e-117	0.999096	3.46115e-122	3.20919e-06	0.000900375	rs2365715	1
CYB5A	Wald ratio	1	1.00533	0.972588	1.03918	0.0028476	101.541	5.18722e-23	TRUE	0.994042	1	1.8527e-17	0.999101	1.66765e-23	0	0.000899308	rs17806420	1
SELPLG	Wald ratio	1	0.99749	0.986189	1.00892	0.0211377	767.825	2.46637e-162	TRUE	0.977927	1	7.52851e-160	0.999101	6.77256e-166	0	0.000898779	rs73191242	1
PLAUR	Inverse variance weighted	3	0.994201	0.979653	1.00896	0.0195517	236.341	3.42779e-147	TRUE	0.94493	3	4.28394e-106	0.99909	5.49363e-111	1.1914e-05	0.000898155	rs2302524	1	-0.000327555	0.934635	2	0.220067
MTHFD1	Inverse variance weighted	3	1.0071	0.982497	1.03232	0.00681361	81.3067	1.90382e-51	TRUE	0.9697	3	7.89319e-27	0.999096	5.76728e-32	6.40266e-06	0.00089738	rs11158538	1	-0.00581413	0.831662	2	0.266132
RFK	Inverse variance weighted	2	1.00462	0.983519	1.02617	0.00693606	124.17	1.00285e-53	TRUE	0.977927	2	1.48434e-37	0.999103	2.65886e-43	8.93256e-07	0.000896413	rs591411	1
NFKB1	Wald ratio	1	0.985002	0.945025	1.02667	0.00175769	62.6081	1.59342e-14	TRUE	0.94493	1	5.43573e-09	0.999104	4.87344e-15	0	0.000895753	rs230539	1
OLFML3	Wald ratio	1	0.989858	0.960206	1.02043	0.00294263	104.94	1.76348e-23	TRUE	0.946976	1	3.77648e-18	0.999105	3.38464e-24	0	0.000895441	rs4381184	1
REG4	Inverse variance weighted	3	0.990816	0.971251	1.01078	0.00869877	104	2.32322e-65	TRUE	0.916842	3	1.02781e-39	0.999091	1.56061e-44	1.42751e-05	0.000894933	rs3009182	1	-0.000757831	0.962455	2	0.279276
XXYLT1	Inverse variance weighted	2	1.00542	0.993797	1.01718	0.0213349	387.56	6.62383e-163	TRUE	0.916842	2	8.28997e-120	0.999104	1.60555e-125	1.0401e-06	0.000894902	rs12695049	1
SNUPN	Wald ratio	1	0.996328	0.974795	1.01834	0.00550427	196.799	4.21596e-43	TRUE	0.994042	1	5.60983e-38	0.999107	5.01527e-44	0	0.000893217	rs8028182	1
CST3	Wald ratio	1	1.00273	0.973054	1.03332	0.00288068	102.724	2.31654e-23	TRUE	0.998585	1	9.87685e-18	0.999107	8.82895e-24	0	0.000893105	rs73102389	1
MAP3K3	Wald ratio	1	1.01785	0.964094	1.07461	0.00100562	35.7928	6.99667e-09	TRUE	0.951759	1	0.00325473	0.995854	2.91238e-09	0	0.000891108	rs11651693	1
ISLR2	Inverse variance weighted	3	0.999122	0.972957	1.02599	0.0191481	231.367	3.55687e-142	TRUE	0.998585	3	1.14146e-103	0.999067	4.91486e-108	4.21265e-05	0.000891092	rs923118	1	0.00303559	0.940859	2	0.0101517
ACAN	Wald ratio	1	1.00187	0.977692	1.02664	0.00485912	173.62	2.17549e-38	TRUE	0.998585	1	5.40846e-33	0.999109	4.82203e-39	0	0.000890777	rs34949187	1
PSAPL1	Inverse variance weighted	8	0.998455	0.991733	1.00522	0.0159703	72.1198	2.33396e-119	TRUE	0.974659	8	0	0.999093	0	1.72579e-05	0.000889824	rs35791045	1	-0.000720097	0.545366	7	0.619525
RBP1	Wald ratio	1	1.0057	0.969233	1.04353	0.00239001	85.1852	1.48263e-19	TRUE	0.994042	1	6.37073e-14	0.999113	5.65868e-20	0	0.000887443	rs2071387	1
GPC6	Wald ratio	1	0.989608	0.94324	1.03825	0.00134095	47.7441	1.5846e-11	TRUE	0.977927	1	8.06018e-06	0.999105	7.15431e-12	0	0.000886816	rs1535692	1
DNAJB12	Wald ratio	1	0.98822	0.956976	1.02048	0.00259519	92.5173	8.06979e-21	TRUE	0.94493	1	1.85359e-15	0.999114	1.64334e-21	0	0.000885784	rs9416018	1
QSOX2	Inverse variance weighted	3	0.999375	0.988381	1.01049	0.00400221	47.6235	3.22401e-30	TRUE	0.998585	3	0	0.999103	0	1.12115e-05	0.000885627	rs10858248	1	0.00229759	0.626642	2	0.105856
GSTO1	Inverse variance weighted	7	0.99957	0.993137	1.00605	0.0670316	364.894	0	TRUE	0.998585	7	1.92831e-284	0.999099	3.55385e-289	1.75295e-05	0.000883828	rs7908436	1	0.00102072	0.60038	6	0.759454
CBR3	Inverse variance weighted	5	0.996964	0.98961	1.00437	0.00648025	46.379	2.53825e-49	TRUE	0.94493	5	0	0.999111	0	6.18667e-06	0.00088256	rs11911678	1	-0.000775447	0.601123	4	0.853151
PLCG1	Wald ratio	1	1.01508	0.976265	1.05545	0.00196778	70.1064	4.39862e-16	TRUE	0.94493	1	1.35021e-10	0.999118	1.19256e-16	0	0.000882462	rs753381	1
PRSS22	Inverse variance weighted	2	0.995508	0.98433	1.00681	0.0210249	381.807	1.35187e-160	TRUE	0.94493	2	1.21677e-147	0.999116	3.77775e-153	2.22046e-06	0.000881531	rs7204669	1
CPLX1	Wald ratio	1	1.01753	0.971252	1.06602	0.00141285	50.3079	6.44731e-12	TRUE	0.94493	1	2.56242e-06	0.999117	2.25898e-12	0	0.000880803	rs7687101	1
GPC5	Inverse variance weighted	8	0.998978	0.992444	1.00555	0.0238808	108.716	3.90907e-180	TRUE	0.994042	8	0	0.999101	0	1.94293e-05	0.000879813	rs547293	1	-0.00208303	0.412511	7	0.762706
GNMT	Inverse variance weighted	2	1.00475	0.993339	1.01629	0.0229367	417.341	2.00977e-175	TRUE	0.94493	2	1.78379e-154	0.999119	5.42378e-160	2.15895e-06	0.000878966	rs6940814	1
ZYX	Wald ratio	1	1.0112	0.97488	1.04887	0.00220244	78.4849	6.03264e-18	TRUE	0.953005	1	1.94095e-12	0.999121	1.70753e-18	0	0.000878964	rs12539742	1
SPATA20	Inverse variance weighted	4	1.00309	0.995085	1.01117	0.00409674	36.5636	8.81973e-32	TRUE	0.94493	4	0	0.999115	0	5.92129e-06	0.000878915	rs9890200	1	2.47532e-05	0.994551	3	0.883434
TNFRSF19	Wald ratio	1	1.00238	0.970347	1.03546	0.00397612	141.943	1.06824e-31	TRUE	0.998585	1	3.89541e-26	0.999126	3.407e-32	0	0.000873855	rs61947047	1
CNPY3	Wald ratio	1	0.994296	0.973455	1.01558	0.00676223	242.082	2.07861e-52	TRUE	0.970356	1	1.06582e-47	0.999127	9.31539e-54	0	0.000873248	rs9471969	1
MMP2	Inverse variance weighted	2	0.997623	0.972043	1.02388	0.00490909	87.7044	6.97357e-38	TRUE	0.998585	2	2.5103e-22	0.999126	6.16469e-28	1.58099e-06	0.000872615	rs171498	1
GRN	Inverse variance weighted	4	1.00721	0.995198	1.01936	0.0183334	166	3.42619e-138	TRUE	0.869911	4	2.55923e-112	0.99912	2.46167e-117	8.73936e-06	0.000870974	rs5848	1	0.0049624	0.378928	3	0.576491
NUDCD3	Wald ratio	1	0.990303	0.951608	1.03057	0.00208405	74.2573	3.98607e-17	TRUE	0.974659	1	1.56396e-11	0.999131	1.36087e-17	0	0.000869388	rs306995	1
FBP2	Wald ratio	1	1.01789	0.970958	1.06709	0.00133027	47.3633	2.71888e-11	TRUE	0.94493	1	1.11868e-05	0.999119	9.73341e-12	0	0.000869314	rs10761339	1
RNASE4	Inverse variance weighted	4	0.999178	0.991205	1.00722	0.0419307	389.013	0	TRUE	0.998585	4	6.88237e-278	0.999131	3.00197e-283	3.49238e-06	0.000865655	rs12588573	1	0.000978036	0.512137	3	0.478702
POR	Inverse variance weighted	2	0.992191	0.958439	1.02713	0.0106115	190.675	4.38433e-79	TRUE	0.974659	2	1.90762e-64	0.999123	2.33165e-69	1.1347e-05	0.000865159	rs59882870	1
BDH2	Inverse variance weighted	3	0.994535	0.982661	1.00655	0.0212186	256.928	5.90921e-162	TRUE	0.916842	3	7.25795e-131	0.999133	1.94689e-136	1.81533e-06	0.000864763	rs2711897	1	-0.000527586	0.843513	2	0.957805
INSR	Wald ratio	1	0.987064	0.950492	1.02504	0.00183073	65.2146	4.26478e-15	TRUE	0.946891	1	1.4754e-09	0.999135	1.27674e-15	0	0.000864603	rs4804368	1
CHKB	Inverse variance weighted	2	1.00233	0.97581	1.02956	0.00436014	77.854	2.46681e-34	TRUE	0.998585	2	4.20611e-14	0.999134	1.16923e-19	1.91301e-06	0.000864419	rs34939255	0.999278
ENDOU	Wald ratio	1	0.987355	0.945705	1.03084	0.00165244	58.8532	8.31923e-14	TRUE	0.961883	1	3.38537e-08	0.999136	2.9263e-14	0	0.000863649	rs11168215	1
HTATIP2	Inverse variance weighted	7	1.00062	0.994496	1.00678	0.0203181	105.33	5.88659e-153	TRUE	0.998585	7	0	0.99912	0	1.6513e-05	0.00086333	rs56361406	1	-0.000282497	0.942877	6	0.668824
CD200R1	Wald ratio	1	1.00771	0.983586	1.03242	0.00524575	187.507	7.35152e-41	TRUE	0.95293	1	6.06247e-36	0.999137	5.23532e-42	0	0.000862816	rs62263730	1
HTRA1	Inverse variance weighted	2	1.00073	0.974496	1.02767	0.00412188	73.5821	1.08591e-32	TRUE	0.998585	2	1.86167e-19	0.999137	2.90457e-25	6.96163e-07	0.000862685	rs61871680	1
CCM2	Wald ratio	1	1.00705	0.963488	1.05258	0.00129976	46.2758	2.85849e-11	TRUE	0.994042	1	1.5177e-05	0.999122	1.30999e-11	0	0.000862388	rs6958168	1
PRG3	Wald ratio	1	1.0096	0.976334	1.04399	0.00270312	96.3752	9.55603e-22	TRUE	0.9697	1	2.68551e-16	0.999138	2.31789e-22	0	0.000862366	rs61886960	1
PENK	Inverse variance weighted	5	1	0.992407	1.00765	0.0189841	137.6	2.07698e-142	TRUE	0.999643	5	0	0.999125	0	1.30377e-05	0.000861665	rs62516694	1	-0.00206202	0.725759	4	0.289189
PSME1	Wald ratio	1	0.98748	0.938627	1.03888	0.00115755	41.2067	4.19373e-10	TRUE	0.974659	1	0.000211909	0.998926	1.82784e-10	0	0.000861631	rs3742500	1
FER	Wald ratio	1	0.987683	0.954038	1.02251	0.00230292	82.0739	1.23126e-18	TRUE	0.94493	1	3.42358e-13	0.999139	2.94853e-19	0	0.000860501	rs13178668	1
PPIC	Inverse variance weighted	3	0.999887	0.991157	1.00869	0.00699223	83.4531	8.52441e-53	TRUE	0.998585	3	0	0.999136	0	3.34e-06	0.000860352	rs1809277	1	0.00175684	0.490178	2	0.221613
SIGLEC9	Inverse variance weighted	5	0.997854	0.993109	1.00262	0.0264877	193.468	1.41342e-200	TRUE	0.922714	5	0	0.999134	0	5.85059e-06	0.000860097	rs34974522	1	-0.001521	0.377927	4	0.604751
CD86	Wald ratio	1	1.00708	0.960731	1.05566	0.00144047	51.2926	2.37232e-12	TRUE	0.994042	1	1.34817e-06	0.999139	1.16039e-12	0	0.000859975	rs2681406	1
MMAB	Inverse variance weighted	5	1.00113	0.993604	1.00871	0.00707358	50.6557	3.94588e-53	TRUE	0.994042	5	0	0.99913	0	9.74413e-06	0.000859937	rs1477117	1	0.00171252	0.3295	4	0.428631
IFNL3	Wald ratio	1	0.994317	0.940898	1.05077	0.00100833	35.8894	4.30864e-09	TRUE	0.998585	1	0.0027012	0.996439	2.33023e-09	0	0.000859594	rs62122869	1
SPINK5	Wald ratio	1	1.0074	0.985901	1.02937	0.00581836	208.094	3.95002e-45	TRUE	0.946891	1	2.22467e-40	0.99914	1.91393e-46	0	0.000859582	rs1422994	1
TAGLN2	Wald ratio	1	0.990019	0.962549	1.01827	0.00355561	126.878	4.63327e-28	TRUE	0.94493	1	7.27056e-23	0.999142	6.24191e-29	0	0.000857781	rs2789422	1
NAP1L4	Wald ratio	1	0.996699	0.978955	1.01476	0.00833726	298.94	1.54094e-64	TRUE	0.991291	1	6.54028e-60	0.999143	5.60998e-66	0	0.000857024	rs737872	1
CSK	Wald ratio	1	1.01202	0.96997	1.05588	0.00157333	56.0311	3.18692e-13	TRUE	0.9697	1	1.34991e-07	0.999144	1.15693e-13	0	0.000856309	rs4886619	1
SERPINB5	Wald ratio	1	1.00636	0.986691	1.02641	0.00787179	282.118	1.09872e-60	TRUE	0.95293	1	2.69664e-56	0.999147	2.30179e-62	0	0.000852848	rs7244879	1
TLR3	Inverse variance weighted	8	0.999646	0.991884	1.00747	0.0314509	144.298	4.41136e-235	TRUE	0.998585	8	0	0.999105	0	4.29299e-05	0.000851838	rs4861699	1	-0.00215673	0.201115	7	0.0919242
PGM1	Inverse variance weighted	2	1.00057	0.975469	1.02633	0.00436845	78.0031	2.52622e-34	TRUE	0.998585	2	1.23765e-22	0.999148	2.1814e-28	9.09457e-07	0.000851565	rs61765292	1
SPINT3	Inverse variance weighted	2	0.996831	0.988079	1.00566	0.00131804	23.4631	3.25304e-11	TRUE	0.94493	2	0	0.999147	0	1.87343e-06	0.000851416	rs6032235	1
SIGLEC14	Inverse variance weighted	4	0.996994	0.991979	1.00203	0.0291222	266.617	9.66562e-222	TRUE	0.869911	4	0	0.999145	0	4.90698e-06	0.000850426	rs12459503	1	-0.000109551	0.95711	3	0.817293
CD14	Inverse variance weighted	4	1.00007	0.98922	1.01104	0.0268539	245.278	2.82532e-204	TRUE	0.998585	4	6.75352e-154	0.999142	5.59212e-159	7.42283e-06	0.000850381	rs5744454	1	-0.000421604	0.940817	3	0.535824
IL17RD	Inverse variance weighted	3	0.992418	0.970123	1.01522	0.0116535	139.742	1.49837e-83	TRUE	0.946976	3	0	0.99193	0	0.00722126	0.000848804	rs4681717	1	-0.00747852	0.204552	2	0.000117914
PNKP	Wald ratio	1	1.00923	0.983304	1.03584	0.0043182	154.208	8.34236e-34	TRUE	0.945564	1	9.35199e-29	0.999151	7.94208e-35	0	0.000848519	rs2290774	1
PAK4	Wald ratio	1	1.02128	0.964113	1.08183	0.000847003	30.1424	1.2048e-07	TRUE	0.94493	1	0.0536624	0.94549	4.81035e-08	0	0.000847548	rs2319153	1
THYN1	Wald ratio	1	0.998368	0.946915	1.05262	0.00116934	41.6268	2.15395e-10	TRUE	0.998585	1	0.000162599	0.99899	1.3786e-10	0	0.000846994	rs12278812	1
SRA1	Wald ratio	1	1.00799	0.98548	1.03101	0.00568671	203.359	4.07838e-44	TRUE	0.945822	1	2.375e-39	0.999155	2.0077e-45	0	0.000844633	rs2563253	1
PTPN9	Wald ratio	1	1.01041	0.969005	1.05359	0.00178368	63.5357	7.50611e-15	TRUE	0.974659	1	3.24162e-09	0.999158	2.73271e-15	0	0.000842299	rs111647176	1
SIRPA	Inverse variance weighted	4	1.00404	0.994407	1.01377	0.0235499	214.372	4.88223e-178	TRUE	0.94493	4	1.04698e-88	0.999152	9.27789e-94	8.01383e-06	0.000840271	rs3828016	1	0.00565753	0.308086	3	0.434252
ARRB1	Wald ratio	1	1.00971	0.974475	1.04622	0.00232162	82.7419	6.92851e-19	TRUE	0.9697	1	2.35428e-13	0.99916	1.97957e-19	0	0.000840133	rs504683	1
PEAR1	Inverse variance weighted	2	1.00471	0.991056	1.01855	0.0151406	273.308	7.36693e-116	TRUE	0.946891	2	1.72483e-103	0.999158	6.05586e-109	2.66873e-06	0.000839298	rs4661012	1
ITIH1	Inverse variance weighted	7	0.999954	0.992864	1.00709	0.0194969	100.988	5.72862e-147	TRUE	0.998585	7	0	0.999144	0	1.7324e-05	0.000839045	rs34656997	1	-0.00232276	0.619253	6	0.739644
MAPK9	Wald ratio	1	0.998754	0.981294	1.01652	0.00948523	340.496	1.50295e-73	TRUE	0.998585	1	8.0504e-69	0.999162	6.75013e-75	0	0.000837782	rs3763131	1
IFNGR1	Wald ratio	1	1.00816	0.966136	1.05202	0.0016778	59.758	4.11961e-14	TRUE	0.989826	1	2.04951e-08	0.999163	1.71681e-14	0	0.00083697	rs9376267	1
PATE4	Wald ratio	1	0.994109	0.97181	1.01692	0.00550376	196.78	6.449e-43	TRUE	0.974659	1	5.87576e-38	0.999163	4.91943e-44	0	0.000836542	rs665677	1
C1QTNF5	Wald ratio	1	0.990278	0.960852	1.0206	0.0028326	101.005	1.14449e-22	TRUE	0.951759	1	2.72014e-17	0.999164	2.27613e-23	0	0.000836071	rs587985	1
TPST2	Inverse variance weighted	2	1.00413	0.987295	1.02125	0.00933313	167.488	1.85619e-71	TRUE	0.974659	2	6.80019e-61	0.999162	2.12168e-66	2.28157e-06	0.00083585	rs2283824	1
B3GNT2	Inverse variance weighted	3	0.997985	0.982701	1.01351	0.0162054	195.225	5.42645e-124	TRUE	0.998585	3	1.46904e-79	0.999162	4.3957e-85	2.15436e-06	0.000835361	rs4073090	1	-0.00107567	0.847645	2	0.819246
APOC1	Inverse variance weighted	2	0.982045	0.958566	1.0061	0.00502302	89.75	3.6962e-38	TRUE	0.806377	2	1.32516e-18	0.999161	6.38491e-24	3.97953e-06	0.000834632	rs3852860	1
PMM2	Inverse variance weighted	2	1.00759	0.980319	1.03561	0.00946863	169.942	2.72299e-71	TRUE	0.9697	2	5.92094e-58	0.999163	3.08741e-63	4.37695e-06	0.000833073	rs3826198	1
LPO	Inverse variance weighted	2	0.998469	0.988332	1.00871	0.0270446	494.164	6.41733e-208	TRUE	0.994042	2	9.93425e-199	0.999165	2.82809e-204	2.01174e-06	0.000832689	rs7219860	1
ITPKA	Wald ratio	1	1.01206	0.974776	1.05076	0.00211277	75.2829	2.98269e-17	TRUE	0.95293	1	1.00287e-11	0.999168	8.35038e-18	0	0.000831955	rs316617	1
CFHR4	Inverse variance weighted	6	1.00322	0.9954	1.0111	0.0324293	198.594	1.22056e-241	TRUE	0.94493	6	0	0.998776	0	0.000392419	0.000831743	rs2477355	1	0.0140295	0.0982814	5	0.018692
ISOC1	Inverse variance weighted	2	1.00155	0.973799	1.03009	0.0117523	211.417	1.94145e-88	TRUE	0.998585	2	4.25865e-79	0.999163	3.29704e-84	6.90555e-06	0.000829945	rs2526256	1
WFIKKN2	Inverse variance weighted	7	1.00003	0.99344	1.00667	0.0173533	89.6891	4.92018e-132	TRUE	0.998585	7	0	0.999163	0	7.23026e-06	0.000829603	rs56087652	1	0.000293042	0.795731	6	0.976432
RPE	Wald ratio	1	0.988429	0.954963	1.02307	0.00246007	87.6886	7.62514e-20	TRUE	0.946976	1	2.12784e-14	0.999172	1.76235e-20	0	0.000827547	rs2723211	1
MAPK13	Wald ratio	1	1.00593	0.980851	1.03165	0.00438761	156.698	1.55139e-34	TRUE	0.974659	1	2.5055e-29	0.999174	2.07248e-35	0	0.000826491	rs10447396	1
CPA4	Inverse variance weighted	9	1.00076	0.997781	1.00375	0.0576274	241.541	0	TRUE	0.974659	9	0	0.999147	0	2.68063e-05	0.000826377	rs56155312	1	0.00142334	0.364766	8	0.582353
RAD23B	Wald ratio	1	0.993539	0.945151	1.0444	0.00117162	41.7083	2.55235e-10	TRUE	0.998585	1	0.000156641	0.999018	1.29412e-10	0	0.000825357	rs35827173	1
SHANK3	Inverse variance weighted	3	1.00202	0.994746	1.00935	0.0152338	183.338	7.16365e-116	TRUE	0.9697	3	0	0.999175	0	2.04883e-06	0.000822807	rs9616896	1	0.00159346	0.538022	2	0.633777
IL1RL1	Inverse variance weighted	5	0.999307	0.994245	1.00439	0.0450449	335.404	0	TRUE	0.998585	5	0	0.999171	0	7.09081e-06	0.000822248	rs4851562	1	-0.000164704	0.936017	4	0.855284
GLB1	Wald ratio	1	0.980756	0.923898	1.04111	0.000924644	32.908	2.87849e-08	TRUE	0.951759	1	0.0145203	0.984658	1.21179e-08	0	0.000821741	rs62250512	1
SIGLEC7	Inverse variance weighted	2	0.997366	0.980213	1.01482	0.0100005	179.585	3.85707e-76	TRUE	0.994042	2	2.69152e-65	0.999178	5.30589e-71	1.14866e-06	0.000821057	rs1039405	1
ATXN3	Inverse variance weighted	3	1.00663	0.992089	1.02137	0.0272656	332.2	1.22547e-205	TRUE	0.91998	3	7.33636e-185	0.99917	1.09148e-189	1.40498e-05	0.000815561	rs2273185	1	0.00283103	0.565661	2	0.151751
ALKBH3	Inverse variance weighted	3	1.01092	0.984576	1.03796	0.0262593	319.609	6.28937e-194	TRUE	0.94493	3	3.53541e-165	0.998286	3.19131e-168	0.000900308	0.000813655	rs2434484	1	0.00522302	0.254908	2	0.00162301
SPOCK2	Inverse variance weighted	2	1.00225	0.987419	1.01731	0.015848	286.283	1.99021e-120	TRUE	0.994042	2	1.14714e-109	0.999187	2.30559e-115	1.19601e-06	0.000812217	rs1245548	1
KLKB1	Inverse variance weighted	4	0.996897	0.986282	1.00763	0.024547	223.676	8.11375e-187	TRUE	0.968457	4	4.38018e-144	0.999183	2.63218e-149	5.19246e-06	0.000811922	rs11132383	1	0.00103632	0.605842	3	0.704264
DYNLL2	Wald ratio	1	1.01403	0.965152	1.06539	0.00117281	41.7506	3.44715e-10	TRUE	0.9697	1	0.000174123	0.999015	1.41385e-10	0	0.000811186	rs7225351	1
RARRES2	Inverse variance weighted	3	0.99967	0.987073	1.01243	0.0222609	269.835	1.1324e-168	TRUE	0.998585	3	3.49513e-152	0.999183	2.62708e-157	6.69952e-06	0.000810734	rs883138	1	0.0010064	0.777269	2	0.283719
PRKCSH	Wald ratio	1	1.00094	0.973272	1.02939	0.00382689	136.595	1.2452e-30	TRUE	0.998585	1	5.26053e-25	0.99919	4.26687e-31	0	0.000810453	rs11557488	1
LIPN	Inverse variance weighted	3	0.9996	0.989742	1.00956	0.0289685	353.567	8.91056e-221	TRUE	0.998585	3	2.69507e-86	0.999183	2.0393e-91	6.75059e-06	0.000810021	rs6586158	1	-0.00340718	0.402251	2	0.366482
VIT	Inverse variance weighted	5	0.997826	0.990143	1.00557	0.0281789	206.179	6.26724e-212	TRUE	0.9697	5	0	0.999162	0	2.78921e-05	0.000809853	rs12053542	1	0.00468509	0.52713	4	0.171087
C8G	Inverse variance weighted	5	1.00003	0.993651	1.00645	0.0178544	129.263	1.51571e-134	TRUE	0.998585	5	0	0.999186	0	5.01926e-06	0.000809459	rs10781522	1	-0.000824517	0.545013	4	0.499718
NRP2	Inverse variance weighted	4	0.99699	0.981533	1.01269	0.0105018	94.3356	1.42707e-79	TRUE	0.989826	4	2.27389e-40	0.999184	1.68348e-45	6.58801e-06	0.000809451	rs16837000	1	-0.00259729	0.527355	3	0.619426
PPA1	Inverse variance weighted	2	0.996448	0.982591	1.0105	0.0149334	269.511	2.08652e-114	TRUE	0.974659	2	3.73411e-96	0.99919	7.19093e-102	1.11578e-06	0.000808401	rs10823500	1
TNFRSF21	Inverse variance weighted	2	1.00495	0.983314	1.02707	0.00617298	110.425	5.61937e-48	TRUE	0.974659	2	1.31423e-33	0.999191	2.13309e-39	8.1379e-07	0.000807978	rs6458555	1
CNDP1	Inverse variance weighted	5	1.00162	0.99438	1.00892	0.0508321	380.804	0	TRUE	0.974659	5	2.68624e-233	0.999187	1.82201e-238	5.97069e-06	0.000806542	rs17817077	1	-0.000561442	0.86039	4	0.964968
CCL28	Wald ratio	1	0.997042	0.9417	1.05564	0.00126535	45.0491	4.13273e-11	TRUE	0.998585	1	3.54159e-05	0.999158	2.85743e-11	0	0.000806143	rs7703662	1
RTN4IP1	Wald ratio	1	1.00639	0.965084	1.04947	0.00185611	66.1203	1.65205e-15	TRUE	0.994042	1	8.94611e-10	0.999195	7.20976e-16	0	0.000805261	rs9373885	1
SLITRK6	Inverse variance weighted	3	1.00014	0.986565	1.01391	0.0150914	181.599	1.4383e-115	TRUE	0.998585	3	1.23227e-91	0.999192	4.85625e-97	3.13272e-06	0.000805	rs9547175	1	-1.11388e-05	0.996549	2	0.821586
RRM1	Wald ratio	1	0.985142	0.939519	1.03298	0.0012917	45.9885	4.65644e-11	TRUE	0.95293	1	2.20542e-05	0.999173	1.77678e-11	0	0.000804976	rs11031142	1
NRBP1	Wald ratio	1	0.987669	0.934078	1.04434	0.000858188	30.5408	7.64876e-08	TRUE	0.975634	1	0.0393315	0.959865	3.29304e-08	0	0.000803648	rs12478841	1
B3GNT8	Inverse variance weighted	5	1.00053	0.989908	1.01126	0.0316665	232.532	2.34437e-235	TRUE	0.998585	5	0	0.999118	0	8.01661e-05	0.000802229	rs4803455	1	0.00249092	0.581248	4	0.00223958
FN1	Wald ratio	1	0.996312	0.978264	1.01469	0.0104226	374.501	2.45805e-80	TRUE	0.983959	1	4.04818e-76	0.999198	3.24864e-82	0	0.00080185	rs1250258	1
ALOX15B	Wald ratio	1	1.0095	0.972316	1.0481	0.00207901	74.0772	4.4425e-17	TRUE	0.974659	1	1.74091e-11	0.999199	1.39503e-17	0	0.000800681	rs9910732	1
CST5	Inverse variance weighted	5	1.00021	0.994183	1.00628	0.0117563	84.5891	1.64706e-87	TRUE	0.998585	5	0	0.99919	0	9.24074e-06	0.000800495	rs4378870	1	0.00322128	0.138339	4	0.20118
HP	Inverse variance weighted	6	0.999723	0.995001	1.00447	0.033001	202.215	6.16385e-251	TRUE	0.998585	6	0	0.99919	0	1.02907e-05	0.000799269	rs12708921	1	-0.00236823	0.252381	5	0.603105
CXCL12	Inverse variance weighted	3	1.00435	0.987407	1.02158	0.0093229	111.532	8.65836e-72	TRUE	0.974659	3	3.63691e-47	0.999199	9.28427e-53	1.75187e-06	0.000798877	rs1023264	1	-0.000143524	0.960596	2	0.979198
NUDT2	Inverse variance weighted	3	1.00044	0.988916	1.0121	0.0330858	405.539	4.87056e-252	TRUE	0.998585	3	2.28567e-200	0.999194	1.84788e-205	7.27936e-06	0.000798755	rs10814104	1	0.00128847	0.925539	2	0.224828
SPON1	Inverse variance weighted	4	0.999281	0.990938	1.00769	0.0378607	349.767	1.39696e-289	TRUE	0.998585	4	3.03935e-246	0.999198	2.22899e-251	6.53245e-06	0.000795427	rs1969539	1	0.00464521	0.278554	3	0.441397
SARS2	Wald ratio	1	0.993112	0.969012	1.01781	0.00499286	178.422	5.09252e-39	TRUE	0.9697	1	5.51617e-34	0.999205	4.39079e-40	0	0.000795352	rs7508539	1
STAMBPL1	Inverse variance weighted	2	0.996774	0.975481	1.01853	0.00636998	113.971	3.40103e-49	TRUE	0.994042	2	2.93843e-32	0.999205	4.61989e-38	7.76615e-07	0.000794366	rs1147604	1
DCXR	Wald ratio	1	0.991332	0.963282	1.0202	0.00343582	122.589	3.05306e-27	TRUE	0.953496	1	6.2204e-22	0.999207	4.93482e-28	0	0.000792699	rs12948284	1
VIM	Inverse variance weighted	2	1.01204	0.982031	1.04297	0.00336279	59.9854	1.60918e-26	TRUE	0.94493	2	7.96568e-15	0.999209	1.27633e-20	8.10364e-07	0.000790653	rs796667	1
GCLM	Inverse variance weighted	2	1.00606	0.966555	1.04717	0.0048532	86.701	6.89568e-37	TRUE	0.994042	2	3.15326e-19	0.999207	1.21687e-24	3.06611e-06	0.000789909	rs12563495	1
CLEC4C	Wald ratio	1	0.999427	0.966678	1.03328	0.00231347	82.4509	3.76543e-19	TRUE	0.998585	1	2.56198e-13	0.999211	2.02392e-19	0	0.000789359	rs7956804	1
CALB2	Wald ratio	1	1.01328	0.96101	1.0684	0.0010728	38.1867	1.85342e-09	TRUE	0.974659	1	0.00101165	0.9982	7.99242e-10	0	0.000788619	rs6416742	1
PCBD1	Inverse variance weighted	4	1.00988	0.992833	1.02723	0.0104873	94.2046	6.50296e-79	TRUE	0.875726	4	2.94717e-43	0.999205	2.23565e-48	6.79155e-06	0.000788181	rs844124	1	0.00175031	0.529995	3	0.590204
RGMA	Inverse variance weighted	2	0.9803	0.923036	1.04112	0.00292186	52.097	3.80698e-22	TRUE	0.948075	2	3.45642e-09	0.999203	3.40127e-14	9.04446e-06	0.000788153	rs8035095	0.999875
BMP7	Wald ratio	1	1.00567	0.958634	1.05502	0.0011936	42.4914	1.69066e-10	TRUE	0.998585	1	0.000109318	0.999103	8.61649e-11	0	0.000787494	rs6123685	1
HBZ	Inverse variance weighted	6	0.99945	0.994876	1.00404	0.03809	234.633	7.94682e-290	TRUE	0.998585	6	0	0.999203	0	1.02971e-05	0.000787156	rs7202152	1	-0.000668831	0.70776	5	0.421561
RELT	Wald ratio	1	0.994626	0.946034	1.04571	0.00129375	46.0616	2.83456e-11	TRUE	0.998585	1	1.96414e-05	0.999195	1.54475e-11	0	0.000785841	rs12293998	1
SERPINA9	Inverse variance weighted	4	0.999651	0.980758	1.01891	0.0142882	128.842	9.41637e-107	TRUE	0.998585	4	2.08125e-73	0.999197	4.48243e-78	2.07372e-05	0.000782702	rs11850199	1	0.00815844	0.59927	3	0.151903
CPZ	Wald ratio	1	0.989008	0.951095	1.02843	0.00197261	70.2789	3.0765e-16	TRUE	0.9697	1	1.229e-10	0.999219	9.60223e-17	0	0.000780696	rs13127468	1
PPP1R14A	Inverse variance weighted	2	1.0018	0.98788	1.01591	0.0142763	257.479	6.30308e-110	TRUE	0.998585	2	3.55987e-97	0.999218	6.90282e-103	1.15701e-06	0.000780541	rs71354995	1
SUMO3	Wald ratio	1	0.998375	0.952478	1.04648	0.00136478	48.5937	6.87854e-12	TRUE	0.998585	1	5.35009e-06	0.999216	4.17164e-12	0	0.00077912	rs741949	1
LYZ	Inverse variance weighted	4	1.00211	0.994964	1.0093	0.00533093	47.638	1.56274e-40	TRUE	0.962606	4	0	0.999212	0	8.89214e-06	0.000778923	rs6581886	1	-0.00016508	0.948165	3	0.51827
SMPD1	Inverse variance weighted	4	1.00075	0.993568	1.00798	0.0136318	122.84	3.0629e-103	TRUE	0.998585	4	0	0.999214	0	7.83494e-06	0.000778571	rs1050239	1	0.00218253	0.619396	3	0.59914
TRIO	Wald ratio	1	1.01855	0.959891	1.08079	0.000894379	31.8299	4.75147e-08	TRUE	0.953005	1	0.0250129	0.974209	1.99793e-08	0	0.000778159	rs151900	1
EDAR	Inverse variance weighted	5	1.00216	0.993592	1.01081	0.038717	286.389	2.67178e-296	TRUE	0.974659	5	6.02689e-228	0.999209	8.55103e-233	1.3399e-05	0.000777935	rs4676225	1	0.000534599	0.909225	4	0.647111
PPA2	Wald ratio	1	0.999166	0.970746	1.02842	0.00378656	135.151	2.47789e-30	TRUE	0.998585	1	1.12006e-24	0.999224	8.70376e-31	0	0.000776475	rs4699179	1
NUCB1	Inverse variance weighted	2	0.996571	0.977802	1.0157	0.00792269	141.974	2.2878e-61	TRUE	0.994042	2	7.16466e-50	0.999223	1.04942e-55	6.87103e-07	0.000776475	rs3826817	1
SCUBE1	Inverse variance weighted	4	0.998737	0.982943	1.01479	0.0103771	93.2039	1.01496e-78	TRUE	0.998585	4	1.77018e-38	0.999221	9.46744e-44	4.56935e-06	0.000774768	rs695786	1	-0.00480221	0.387066	3	0.631755
PIGR	Wald ratio	1	1.00505	0.986612	1.02383	0.00804051	288.214	4.45e-62	TRUE	0.9697	1	1.32589e-57	0.999226	1.02737e-63	0	0.000774258	rs748844	1
WIF1	Wald ratio	1	0.987581	0.944362	1.03278	0.00146054	52.0082	2.26194e-12	TRUE	0.9697	1	1.09939e-06	0.999225	8.5134e-13	0	0.000773778	rs466104	1
ELMO1	Inverse variance weighted	2	0.983357	0.933294	1.03611	0.00298335	53.1967	6.97803e-23	TRUE	0.95293	2	1.68586e-10	0.999222	1.01606e-15	5.24929e-06	0.000772995	rs28628397	0.999999
DLK2	Wald ratio	1	0.999647	0.983421	1.01614	0.0107089	384.898	5.21336e-83	TRUE	0.998585	1	2.43375e-78	0.999228	1.87924e-84	0	0.000771561	rs2125739	1
PCNP	Wald ratio	1	1.00901	0.97739	1.04166	0.00282089	100.586	1.22365e-22	TRUE	0.9697	1	3.50494e-17	0.999229	2.70573e-23	0	0.000771381	rs13060373	1
LAMC2	Inverse variance weighted	4	1.00056	0.992933	1.00824	0.00773101	69.2525	1.38584e-58	TRUE	0.998585	4	0	0.999226	0	4.47979e-06	0.000769921	rs41475048	1	0.000912604	0.581994	3	0.521712
MET	Inverse variance weighted	3	1.00014	0.962394	1.03937	0.00926833	110.873	5.51518e-68	TRUE	0.999482	3	1.81264e-48	0.999141	1.66023e-52	9.07452e-05	0.000767846	rs10435378	1	-0.00364249	0.918615	2	0.00631766
NT5C2	Wald ratio	1	1.00369	0.979961	1.02799	0.00505816	180.767	9.42485e-40	TRUE	0.994042	1	1.66594e-34	0.999232	1.28008e-40	0	0.000767794	rs4919682	1
MSMB	Wald ratio	1	1.00348	0.990946	1.01618	0.0173949	629.459	2.40689e-133	TRUE	0.9697	1	1.41919e-130	0.999232	1.09009e-136	0	0.000767514	rs10751373	1
SERPINB8	Inverse variance weighted	3	1.00022	0.9896	1.01096	0.0258841	314.921	4.36766e-198	TRUE	0.998585	3	2.44912e-101	0.999231	6.24945e-107	1.78296e-06	0.000766792	rs3826616	1	-1.63848e-05	0.996871	2	0.680521
FABP2	Inverse variance weighted	4	0.998525	0.990355	1.00676	0.0545495	512.839	0	TRUE	0.994042	4	3.99461e-288	0.999223	4.59533e-293	1.07284e-05	0.000766438	rs2583602	1	0.000785693	0.83321	3	0.365824
GLRX	Wald ratio	1	0.99935	0.964443	1.03552	0.00243273	86.7115	4.66798e-20	TRUE	0.998585	1	3.14724e-14	0.999234	2.41358e-20	0	0.0007663	rs6556885	1
SDCBP2	Wald ratio	1	0.9864	0.933089	1.04276	0.000881218	31.3611	5.32761e-08	TRUE	0.974659	1	0.0292833	0.96995	2.31335e-08	0	0.00076625	rs6109526	1
PROK2	Inverse variance weighted	3	0.998604	0.972732	1.02516	0.00706833	84.3678	3.47505e-53	TRUE	0.998585	3	2.5404e-31	0.999224	2.89233e-36	1.06114e-05	0.000765141	rs17009077	1	-0.00592636	0.722226	2	0.167374
MBL2	Inverse variance weighted	8	0.996155	0.991675	1.00066	0.0209355	95.0216	2.79537e-155	TRUE	0.774324	8	0	0.999204	0	3.19109e-05	0.00076364	rs11003132	1	-0.00104798	0.85131	7	0.370993
TREM1	Inverse variance weighted	4	0.999476	0.99194	1.00707	0.0493658	461.573	0	TRUE	0.998585	4	2.62828e-279	0.999234	1.90825e-284	6.495e-06	0.000759899	rs4424081	1	-0.00165032	0.471479	3	0.560533
ZG16B	Wald ratio	1	1.00266	0.987493	1.01805	0.0130683	470.824	1.40951e-100	TRUE	0.994042	1	1.00378e-96	0.99924	7.63122e-103	0	0.000759674	rs9925556	1
NTN1	Wald ratio	1	1.00929	0.96534	1.05525	0.00137651	49.0122	8.31607e-12	TRUE	0.983959	1	4.68499e-06	0.999236	3.56143e-12	0	0.000759597	rs9891949	1
SERPINB1	Wald ratio	1	0.991709	0.959167	1.02536	0.00260242	92.7756	4.9149e-21	TRUE	0.974659	1	1.68173e-15	0.999241	1.27765e-21	0	0.000759143	rs2293772	1
CD274	Inverse variance weighted	2	0.999717	0.987917	1.01166	0.0217387	395.058	1.55814e-166	TRUE	0.998585	2	3.95524e-157	0.99924	8.1123e-163	1.29121e-06	0.000758262	rs1411262	1
LMAN2L	Wald ratio	1	1.00495	0.979805	1.03075	0.00477266	170.515	1.62491e-37	TRUE	0.989063	1	2.75736e-32	0.999242	2.09234e-38	0	0.000758244	rs72809827	1
LEPR	Inverse variance weighted	5	0.995815	0.988577	1.00311	0.0150636	108.75	2.2387e-112	TRUE	0.875726	5	0	0.999232	0	9.91621e-06	0.000758215	rs6696954	1	-0.0021004	0.357875	4	0.34191
IGFBP5	Wald ratio	1	1.01383	0.96294	1.06741	0.00112517	40.0526	7.6801e-10	TRUE	0.971321	1	0.000427022	0.998815	3.24156e-10	0	0.000758208	rs7598172	1
COLGALT1	Inverse variance weighted	2	0.998033	0.978969	1.01747	0.00760695	136.273	2.91227e-58	TRUE	0.998585	2	4.00627e-47	0.999241	7.02168e-53	9.93579e-07	0.000757762	rs4808666	1
RET	Inverse variance weighted	3	0.999582	0.991866	1.00736	0.0477635	594.472	0	TRUE	0.998585	3	1.29719e-290	0.999241	3.11941e-296	1.64573e-06	0.000757187	rs2435359	1	-0.00109018	0.64061	2	0.816001
CRABP2	Inverse variance weighted	3	1.00168	0.992917	1.01051	0.0365104	449.106	1.90615e-281	TRUE	0.989826	3	1.08514e-266	0.999241	3.78856e-272	2.73202e-06	0.000756622	rs3806412	1	-0.00139287	0.699473	2	0.836567
FUT10	Inverse variance weighted	5	0.999806	0.992217	1.00745	0.0436737	324.729	0	TRUE	0.998585	5	0	0.999229	0	1.45002e-05	0.000756321	rs4733407	1	0.00092432	0.865917	4	0.132079
IDUA	Inverse variance weighted	3	1.00038	0.993987	1.00682	0.0130999	157.316	3.02584e-99	TRUE	0.998585	3	0	0.999241	0	3.25058e-06	0.000756177	rs873785	1	0.000778906	0.77582	2	0.398959
ASRGL1	Inverse variance weighted	2	1.0033	0.99023	1.01654	0.0177974	322.135	1.16257e-135	TRUE	0.974659	2	6.79137e-125	0.999243	1.34453e-130	1.2225e-06	0.000755775	rs12275541	1
NAPG	Wald ratio	1	1.00945	0.97406	1.04612	0.00222065	79.1352	3.90874e-18	TRUE	0.974659	1	1.5112e-12	0.999244	1.14278e-18	0	0.000755637	rs7241196	1
CA6	Inverse variance weighted	5	0.999781	0.990962	1.00868	0.0191418	138.766	6.27035e-142	TRUE	0.998585	5	0	0.999191	0	5.33986e-05	0.000755194	rs2274328	1	0.00414496	0.544625	4	0.0428739
GNLY	Inverse variance weighted	4	0.999209	0.992586	1.00588	0.0133286	120.072	8.42096e-101	TRUE	0.998585	4	0	0.999237	0	7.68994e-06	0.000755076	rs4616480	1	0.00506346	0.571418	3	0.547514
ALDH1A1	Wald ratio	1	1.00185	0.973825	1.03069	0.00332636	118.67	8.81886e-27	TRUE	0.998585	1	3.93749e-21	0.999245	2.97419e-27	0	0.000754782	rs348452	1
ENPP2	Inverse variance weighted	4	0.995612	0.981701	1.00972	0.0142768	128.737	2.79175e-109	TRUE	0.95293	4	7.20072e-74	0.999239	5.17402e-79	6.42552e-06	0.000754431	rs7829390	1	0.00179588	0.841737	3	0.994835
IGFBP7	Inverse variance weighted	6	0.999599	0.992569	1.00668	0.0530424	331.899	0	TRUE	0.998585	6	7.3994e-229	0.999233	1.04318e-233	1.33334e-05	0.000753974	rs1718860	1	-0.000560713	0.744477	5	0.695143
MANBA	Inverse variance weighted	3	0.998347	0.99063	1.00612	0.0112704	135.096	1.49563e-86	TRUE	0.980285	3	0	0.999243	0	2.85095e-06	0.000753658	rs227275	1	0.00202	0.795859	2	0.9326
ADH1C	Wald ratio	1	0.994897	0.974747	1.01546	0.00688056	246.347	2.3928e-53	TRUE	0.974659	1	1.3357e-48	0.999248	1.00544e-54	0	0.000752181	rs283415	1
IL5RA	Inverse variance weighted	5	0.997846	0.991503	1.00423	0.0197364	143.163	1.19758e-149	TRUE	0.946976	5	0	0.999244	0	5.25325e-06	0.000751206	rs6442776	1	-0.000974357	0.538346	4	0.808855
SIRPG	Wald ratio	1	0.996624	0.978673	1.01491	0.00873301	313.255	1.54347e-67	TRUE	0.990311	1	5.51323e-63	0.99925	4.1363e-69	0	0.000749688	rs6043409	1
FCN2	Inverse variance weighted	9	0.996345	0.989596	1.00314	0.0539296	225.159	0	TRUE	0.897075	9	1.63481e-216	0.999239	2.12243e-221	1.22239e-05	0.000748942	rs11103545	1	-0.000858104	0.387547	8	0.847241
LY75	Inverse variance weighted	9	1.00109	0.996385	1.00582	0.0498637	207.292	0	TRUE	0.974659	9	0	0.999227	0	2.41028e-05	0.00074859	rs72947590	1	0.00196809	0.668219	8	0.690675
FUT8	Inverse variance weighted	4	1.00084	0.993835	1.00789	0.0148343	133.84	1.48397e-110	TRUE	0.998585	4	0	0.999232	0	2.10635e-05	0.000746753	rs1256518	1	0.00230154	0.61764	3	0.106466
CDH5	Inverse variance weighted	2	1.0026	0.985443	1.02005	0.00981886	176.291	7.91461e-76	TRUE	0.994042	2	1.77837e-62	0.999253	3.04358e-68	9.63882e-07	0.000746288	rs11649312	1
FABP1	Wald ratio	1	1.00438	0.979353	1.03004	0.00454696	162.415	7.55413e-36	TRUE	0.994042	1	1.53417e-30	0.999254	1.14529e-36	0	0.000745962	rs2241883	1
LCT	Inverse variance weighted	4	0.999101	0.993693	1.00454	0.0349004	321.43	8.54086e-266	TRUE	0.994042	4	0	0.999242	0	1.2436e-05	0.000745874	rs2156000	1	0.00186563	0.808518	3	0.328089
EPHB2	Wald ratio	1	1.00572	0.978429	1.03377	0.00374322	133.598	1.03061e-29	TRUE	0.983959	1	2.5677e-24	0.999254	1.91586e-30	0	0.000745583	rs6686906	1
MTHFSD	Inverse variance weighted	2	1.01164	0.980699	1.04355	0.00286994	51.1686	9.22583e-23	TRUE	0.94493	2	3.09155e-08	0.999255	5.31584e-14	9.7413e-07	0.000744066	rs12325417	0.999546
MAPK12	Wald ratio	1	0.998955	0.969007	1.02983	0.0030305	108.083	1.39808e-24	TRUE	0.998585	1	7.69797e-19	0.999257	5.72118e-25	0	0.000742654	rs732405	1
PTPRU	Inverse variance weighted	4	0.997094	0.982388	1.01202	0.0118163	106.285	1.98845e-90	TRUE	0.988709	4	5.45782e-45	0.999252	3.3249e-50	5.34494e-06	0.000742483	rs2179795	1	0.000116279	0.958682	3	0.93753
SELL	Inverse variance weighted	5	0.999953	0.993319	1.00663	0.00991808	71.2299	1.87303e-74	TRUE	0.998585	5	0	0.999252	0	6.41827e-06	0.000741935	rs75776028	1	0.000806631	0.566562	4	0.446437
EPHB4	Inverse variance weighted	2	0.989345	0.968605	1.01053	0.0063375	113.387	2.76886e-48	TRUE	0.905647	2	3.11552e-35	0.999257	7.12377e-41	1.5437e-06	0.000741143	rs314366	1
DKK3	Inverse variance weighted	4	0.999355	0.989998	1.0088	0.01123	100.951	5.8408e-84	TRUE	0.998585	4	0	0.999246	0	1.44861e-05	0.000739389	rs11022114	1	-0.00177356	0.761767	3	0.197354
CD209	Inverse variance weighted	5	0.993785	0.970219	1.01792	0.00768772	55.0878	4.90953e-57	TRUE	0.974659	5	2.51715e-14	0.999241	5.46219e-19	2.09453e-05	0.000738085	rs10411016	0.999969	-0.00284227	0.391077	4	0.188149
TNR	Wald ratio	1	0.995454	0.975834	1.01547	0.00741604	265.662	1.89558e-57	TRUE	0.974659	1	9.37033e-53	0.999262	6.91959e-59	0	0.000737912	rs2235256	1
PSME2	Inverse variance weighted	2	0.990252	0.964841	1.01633	0.00491727	87.8512	9.46409e-38	TRUE	0.94493	2	2.39947e-16	0.999256	1.60499e-21	5.94609e-06	0.000737897	rs4575	0.998971
ULK3	Wald ratio	1	1.00109	0.968376	1.0349	0.00260815	92.9806	2.25756e-21	TRUE	0.998585	1	1.39537e-15	0.999263	1.02966e-21	0	0.000737364	rs936228	1
OPCML	Inverse variance weighted	3	0.982573	0.951935	1.0142	0.00640311	76.3766	2.42786e-47	TRUE	0.889038	3	1.91646e-25	0.999243	4.23135e-30	2.13265e-05	0.000735678	rs7118465	1	-0.00724983	0.340056	2	0.095219
INSL5	Wald ratio	1	0.99017	0.945668	1.03677	0.00141168	50.2659	4.5691e-12	TRUE	0.977981	1	2.62667e-06	0.999262	1.93255e-12	0	0.000735199	rs11809759	1
LRRC4C	Inverse variance weighted	2	0.995896	0.980679	1.01135	0.0125795	226.487	4.75433e-96	TRUE	0.971321	2	5.08581e-86	0.999262	2.0609e-91	3.31441e-06	0.000734859	rs7941452	1
INHBC	Inverse variance weighted	8	1.0009	0.997649	1.00415	0.0458246	213.413	0	TRUE	0.9697	8	0	0.999224	0	4.11438e-05	0.000734837	rs3809114	1	0.00116044	0.820452	7	0.149827
RPN1	Wald ratio	1	1.00365	0.986102	1.02152	0.00982002	352.633	9.64911e-76	TRUE	0.983959	1	1.97479e-71	0.999266	1.45117e-77	0	0.00073431	rs4481172	1
HK2	Wald ratio	1	0.996961	0.952793	1.04318	0.00143779	51.1971	2.04962e-12	TRUE	0.998585	1	1.5518e-06	0.999264	1.13992e-12	0	0.000734043	rs3100578	1
CPM	Wald ratio	1	1.00467	0.97266	1.03773	0.00245282	87.4295	4.80806e-20	TRUE	0.998585	1	2.26976e-14	0.999267	1.66585e-20	0	0.000733395	rs4913302	1
P4HB	Inverse variance weighted	2	0.996772	0.976211	1.01777	0.00780614	139.869	1.44111e-60	TRUE	0.994042	2	7.15639e-46	0.999266	1.50699e-51	1.37121e-06	0.000733042	rs62079523	1
REG3G	Inverse variance weighted	5	1.00274	0.995388	1.01015	0.00959892	68.9156	1.82179e-72	TRUE	0.94493	5	0	0.999254	0	1.26388e-05	0.000732984	rs432146	1	-0.000476537	0.801835	4	0.720124
COL9A1	Inverse variance weighted	2	0.995994	0.964605	1.0284	0.00286458	51.0727	4.14897e-23	TRUE	0.998585	2	8.85277e-11	0.999266	1.66455e-16	1.14653e-06	0.000732357	rs3806095	1
AGFG1	Wald ratio	1	1.00325	0.974524	1.03282	0.00380181	135.697	2.59379e-30	TRUE	0.998585	1	8.95792e-25	0.999268	6.56091e-31	0	0.000731879	rs11679534	1
TG	Wald ratio	1	0.988075	0.936826	1.04213	0.00105843	37.6744	2.27295e-09	TRUE	0.974659	1	0.00139501	0.997874	1.02169e-09	0	0.000730831	rs180223	1
NAAA	Inverse variance weighted	5	0.998403	0.993293	1.00354	0.0333357	245.211	9.27786e-254	TRUE	0.95293	5	0	0.999261	0	8.82433e-06	0.000730132	rs1394919	1	-0.00234641	0.386742	4	0.566702
IL1R1	Wald ratio	1	0.992692	0.960915	1.02552	0.002673	95.2986	1.33567e-21	TRUE	0.974659	1	4.86246e-16	0.99927	3.55063e-22	0	0.000729681	rs11885528	1
CDH17	Inverse variance weighted	5	1.00407	0.9956	1.01261	0.0405047	300.171	0	TRUE	0.910397	5	8.97189e-205	0.999266	6.39428e-210	6.39415e-06	0.000727634	rs7833351	1	0.00243421	0.178014	4	0.493607
PAWR	Wald ratio	1	0.992121	0.937967	1.0494	0.00096759	34.4379	9.52766e-09	TRUE	0.998585	1	0.00675173	0.992522	4.94136e-09	0	0.000726393	rs10506806	1
SORCS1	Wald ratio	1	0.991404	0.951644	1.03283	0.0017219	61.3313	2.00613e-14	TRUE	0.983959	1	1.05903e-08	0.999274	7.6962e-15	0	0.000726196	rs2210969	1
C1QTNF9	Wald ratio	1	1.00015	0.986613	1.01386	0.0161844	584.935	5.72364e-125	TRUE	0.998585	1	4.54216e-121	0.999274	3.29951e-127	0	0.000725893	rs11840418	1
TNFSF8	Inverse variance weighted	2	1.00635	0.988659	1.02435	0.009021	161.835	5.71027e-69	TRUE	0.94493	2	2.9471e-56	0.999273	5.07354e-62	9.94616e-07	0.00072567	rs1006026	1
CEACAM8	Wald ratio	1	1.00174	0.963973	1.04098	0.00197654	70.4189	1.5034e-16	TRUE	0.998585	1	1.09484e-10	0.999275	7.94134e-17	0	0.000724815	rs12459454	1
IL17B	Wald ratio	1	1.00051	0.961629	1.04097	0.00167028	59.4897	3.00101e-14	TRUE	0.998585	1	2.33529e-08	0.999275	1.69375e-14	0	0.000724758	rs6887452	1
SIGLEC6	Inverse variance weighted	5	1.00034	0.993778	1.00695	0.0152305	109.973	4.50588e-114	TRUE	0.998585	5	0	0.999259	0	1.73052e-05	0.000723207	rs8101768	1	0.00169442	0.548155	4	0.319795
NEGR1	Inverse variance weighted	2	0.992175	0.971877	1.0129	0.00788247	141.248	7.33447e-60	TRUE	0.94493	2	1.28805e-49	0.999275	3.30609e-55	1.84185e-06	0.000723027	rs1026566	1
FBLN5	Inverse variance weighted	2	0.994349	0.966043	1.02348	0.00325727	58.097	9.7713e-26	TRUE	0.988709	2	1.65618e-13	0.999276	3.75095e-19	1.54024e-06	0.000722939	rs2430349	1
DAPK2	Inverse variance weighted	3	0.997906	0.988303	1.0076	0.0309483	378.502	1.66249e-238	TRUE	0.977927	3	4.4582e-217	0.999273	2.23853e-222	4.29467e-06	0.000722828	rs34772505	1	-0.000535693	0.959128	2	0.996326
APOL1	Inverse variance weighted	4	0.999448	0.991919	1.00704	0.00601801	53.8149	1.76723e-46	TRUE	0.998585	4	0	0.999275	0	2.56869e-06	0.000722485	rs136148	1	-0.000450446	0.735776	3	0.884413
CLMP	Inverse variance weighted	2	0.996819	0.985046	1.00873	0.019984	362.521	5.55435e-153	TRUE	0.971321	2	4.61075e-135	0.999278	7.09211e-141	8.1566e-07	0.000721397	rs7946718	1
IL12RB1	Wald ratio	1	0.997147	0.962551	1.03299	0.00237972	84.8176	1.42663e-19	TRUE	0.998585	1	8.3925e-14	0.999279	6.05547e-20	0	0.000721013	rs429774	1
OXT	Inverse variance weighted	4	0.998444	0.990859	1.00609	0.00815206	73.0551	1.91874e-62	TRUE	0.983959	4	0	0.999276	0	2.924e-06	0.000720807	rs6115776	1	0.000522047	0.763256	3	0.873084
RNASE1	Inverse variance weighted	4	0.997756	0.986475	1.00917	0.0206483	187.402	8.19072e-158	TRUE	0.987011	4	9.44878e-124	0.999275	5.13491e-129	4.70983e-06	0.000720687	rs12897030	1	-0.0010802	0.624056	3	0.915193
MAPK8	Wald ratio	1	0.994242	0.946795	1.04407	0.00112961	40.211	5.21992e-10	TRUE	0.998585	1	0.000362735	0.998917	2.61651e-10	0	0.000720546	rs1997365	1
ITGA2	Wald ratio	1	1.00286	0.973291	1.03333	0.00345042	123.111	1.12491e-27	TRUE	0.998585	1	4.5683e-22	0.99928	3.29374e-28	0	0.00072048	rs181769	1
TBCE	Inverse variance weighted	2	0.994392	0.971422	1.0179	0.00526948	94.177	3.61892e-41	TRUE	0.974659	2	6.53864e-27	0.999279	9.67031e-33	7.58028e-07	0.000719855	rs903347	1
CD33	Inverse variance weighted	6	0.999209	0.994182	1.00426	0.0347716	213.455	4.11795e-265	TRUE	0.994042	6	0	0.999268	0	1.23459e-05	0.000719846	rs7256201	1	-0.0089241	0.194152	5	0.699272
SLIT2	Inverse variance weighted	2	1.00349	0.9804	1.02713	0.00533984	95.4413	1.00316e-41	TRUE	0.994042	2	2.40141e-25	0.999279	5.38112e-31	1.5195e-06	0.000719706	rs677198	1
HSPB1	Inverse variance weighted	4	0.998181	0.990161	1.00627	0.00709636	63.5268	2.80099e-54	TRUE	0.974659	4	0	0.999274	0	6.38255e-06	0.000719552	rs13236526	1	-0.00276341	0.445008	3	0.7929
TESC	Inverse variance weighted	5	1.00184	0.994467	1.00927	0.00882769	63.3292	4.07491e-67	TRUE	0.974659	5	0	0.999276	0	7.47288e-06	0.000716777	rs4767468	1	0.000436854	0.836317	4	0.849983
HIBCH	Inverse variance weighted	4	1.00089	0.993067	1.00877	0.00356254	31.7788	1.66348e-27	TRUE	0.998585	4	0	0.999275	0	8.73308e-06	0.000716698	rs2582770	1	0.000835395	0.738858	3	0.556201
SMAD1	Wald ratio	1	0.990257	0.939349	1.04392	0.00101814	36.2388	4.26351e-09	TRUE	0.990311	1	0.00280377	0.99648	2.01637e-09	0	0.000716632	rs34180190	1
APOBEC3G	Wald ratio	1	0.997042	0.974519	1.02009	0.00537542	192.167	3.34956e-42	TRUE	0.998585	1	6.03927e-37	0.999284	4.32635e-43	0	0.000715858	rs6519166	1
LRP12	Wald ratio	1	0.990031	0.936944	1.04613	0.000994983	35.4138	6.36277e-09	TRUE	0.99314	1	0.00422167	0.995063	3.03562e-09	0	0.000715507	rs2942570	1
ANKRD27	Wald ratio	1	1.00946	0.959972	1.06149	0.0011616	41.3511	3.43653e-10	TRUE	0.990311	1	0.000219822	0.999065	1.57382e-10	0	0.000715281	rs17693106	1
SPON2	Inverse variance weighted	5	1.00057	0.991021	1.0102	0.0399848	296.158	1.07995e-304	TRUE	0.998585	5	9.25399e-261	0.999269	1.79434e-265	1.86631e-05	0.000712615	rs11247975	1	-0.0024675	0.839952	4	0.289696
CA12	Wald ratio	1	1.00576	0.950461	1.06427	0.000944093	33.6008	1.33827e-08	TRUE	0.998585	1	0.0099014	0.989387	7.12409e-09	0	0.000711867	rs7183733	1
FCGR3B	Inverse variance weighted	2	0.998939	0.990838	1.00711	0.00199364	35.5138	5.6512e-16	TRUE	0.998585	2	0	0.999286	0	2.24872e-06	0.000711587	rs2099684	1
CD59	Inverse variance weighted	3	0.994638	0.979396	1.01012	0.0159531	192.136	3.36467e-120	TRUE	0.946891	3	4.8588e-94	0.999285	2.49715e-99	4.4253e-06	0.000710461	rs831630	1	-0.00351666	0.362654	2	0.277589
CAPG	Inverse variance weighted	3	1.0015	0.985998	1.01726	0.0172555	208.097	3.66635e-130	TRUE	0.998585	3	1.38489e-104	0.999285	8.25936e-110	5.2503e-06	0.000709368	rs62162757	1	0.00438711	0.390069	2	0.227342
GDI2	Wald ratio	1	1.0018	0.974015	1.03037	0.00384209	137.14	1.0714e-30	TRUE	0.998585	1	4.3612e-25	0.999293	3.08714e-31	0	0.000707364	rs55913768	1
CRP	Inverse variance weighted	2	0.998728	0.983144	1.01456	0.011171	200.841	1.44174e-85	TRUE	0.998585	2	3.00096e-71	0.999291	9.99173e-77	2.62027e-06	0.000706878	rs2808628	1
ASPN	Inverse variance weighted	2	1.00086	0.994003	1.00777	0.00220748	39.3314	5.32649e-18	TRUE	0.998585	2	0	0.999292	0	1.75968e-06	0.000706584	rs10992273	1
PTN	Inverse variance weighted	3	0.994832	0.982403	1.00742	0.019184	231.81	4.21551e-145	TRUE	0.94493	3	2.46038e-116	0.999285	2.18864e-121	8.18285e-06	0.000706351	rs320682	1	0.00554318	0.657582	2	0.384573
EDIL3	Inverse variance weighted	2	1.00783	0.97493	1.04184	0.00257227	45.8478	8.97208e-21	TRUE	0.974659	2	1.64769e-07	0.999294	2.40554e-13	7.53399e-07	0.000705519	rs10434639	0.99995
CD5L	Inverse variance weighted	4	0.999719	0.99066	1.00886	0.041269	382.609	0	TRUE	0.998585	4	4.67114e-277	0.999286	4.4352e-282	8.78282e-06	0.000705291	rs2765501	1	-0.00151002	0.691613	3	0.298283
PCOLCE2	Inverse variance weighted	7	0.99818	0.992888	1.0035	0.025838	134.704	1.52933e-196	TRUE	0.946891	7	0	0.99928	0	1.52047e-05	0.000704823	rs6794287	1	-0.00213849	0.563261	6	0.954148
F11	Inverse variance weighted	3	1.00266	0.994957	1.01043	0.00432948	51.5347	3.0101e-33	TRUE	0.946891	3	0	0.99929	0	6.01728e-06	0.000704011	rs4253417	1	0.00523847	0.464281	2	0.457892
MXRA7	Inverse variance weighted	4	0.999979	0.991322	1.00871	0.0388086	358.878	4.25716e-298	TRUE	0.999482	4	2.96477e-265	0.999292	1.63298e-270	4.80037e-06	0.000703676	rs7219390	1	0.00162894	0.340372	3	0.668476
APP	Wald ratio	1	1.00094	0.966144	1.03699	0.00220848	78.7007	2.44025e-18	TRUE	0.998585	1	1.77327e-12	0.999296	1.24857e-18	0	0.000703612	rs439826	1
PRSS57	Inverse variance weighted	5	1.00024	0.993493	1.00703	0.0125998	90.7356	2.24089e-95	TRUE	0.998585	5	0	0.99929	0	6.97104e-06	0.000702953	rs12986335	1	-0.00105047	0.596341	4	0.735564
GAS1	Inverse variance weighted	2	0.998187	0.974979	1.02195	0.00505147	90.261	1.20196e-39	TRUE	0.998585	2	2.06555e-17	0.999297	2.86491e-23	6.83383e-07	0.000702642	rs4878043	0.999991
PYY	Wald ratio	1	1.00032	0.966522	1.0353	0.00248213	88.4769	1.91001e-20	TRUE	0.998585	1	1.38447e-14	0.999298	9.72413e-21	0	0.000701881	rs62080325	1
EPHA4	Inverse variance weighted	2	1.00423	0.985469	1.02334	0.00814043	145.908	6.25596e-63	TRUE	0.974659	2	3.74856e-40	0.999296	1.3966e-45	3.02197e-06	0.000701109	rs2680845	1
CCDC80	Inverse variance weighted	2	0.992658	0.968556	1.01736	0.00470011	83.9531	1.56349e-36	TRUE	0.956917	2	7.10382e-22	0.999298	1.18589e-27	9.67301e-07	0.000700892	rs9845240	1
FCER2	Inverse variance weighted	5	0.994335	0.986426	1.00231	0.0569756	429.608	0	TRUE	0.812724	5	3.01303e-211	0.999282	5.40489e-216	1.72252e-05	0.000700324	rs2277989	1	-0.00101924	0.622564	4	0.227311
TSG101	Wald ratio	1	0.999342	0.980931	1.0181	0.00829724	297.493	1.35585e-64	TRUE	0.998585	1	1.33531e-59	0.9993	9.35241e-66	0	0.000699902	rs1395319	1
SVEP1	Inverse variance weighted	5	0.997225	0.981079	1.01364	0.0268861	196.458	3.02545e-200	TRUE	0.994042	5	2.08619e-85	0.999214	1.8265e-89	8.6784e-05	0.000698913	rs7020788	1	0.00145021	0.745495	4	0.0226909
AP2A2	Wald ratio	1	1.00194	0.958734	1.04709	0.00155478	55.3694	2.47406e-13	TRUE	0.998585	1	1.98645e-07	0.999302	1.38765e-13	0	0.000698072	rs7482118	1
THG1L	Inverse variance weighted	4	1.00036	0.993205	1.00757	0.0106102	95.3202	8.29406e-80	TRUE	0.998585	4	0	0.99929	0	1.27388e-05	0.000697605	rs2270813	1	-0.000281363	0.964686	3	0.352961
UGDH	Inverse variance weighted	2	0.998533	0.989807	1.00734	0.0378376	699.131	2.63671e-292	TRUE	0.994042	2	4.55968e-278	0.999301	9.18009e-284	1.31431e-06	0.0006976	rs10008031	1
GLRX3	Wald ratio	1	0.995365	0.962754	1.02908	0.00256031	91.2706	7.27065e-21	TRUE	0.998585	1	3.56975e-15	0.999303	2.49076e-21	0	0.000697256	rs12248841	1
KRT20	Inverse variance weighted	2	0.991778	0.956501	1.02836	0.00230143	41.0091	1.95109e-18	TRUE	0.974659	2	3.13181e-06	0.999299	5.65642e-12	1.10775e-06	0.000697103	rs4796667	0.999777
CD177	Inverse variance weighted	7	0.999743	0.995168	1.00434	0.0239405	124.569	2.37991e-180	TRUE	0.998585	7	0	0.999282	0	2.08009e-05	0.000696907	rs4803617	1	-0.0016365	0.377338	6	0.579935
MMP1	Inverse variance weighted	5	0.997023	0.99091	1.00317	0.0180411	130.64	4.1304e-136	TRUE	0.91027	5	0	0.999297	0	6.01798e-06	0.000696796	rs1144393	1	-0.00214078	0.257448	4	0.704519
ANXA2	Inverse variance weighted	3	0.999306	0.990371	1.00832	0.00985568	117.969	3.03222e-74	TRUE	0.998585	3	0	0.9993	0	3.91585e-06	0.000696143	rs3743268	1	-0.00272785	0.390202	2	0.227212
GZMK	Inverse variance weighted	2	0.998348	0.981101	1.0159	0.00958039	171.968	6.20761e-74	TRUE	0.998585	2	1.03909e-62	0.999304	1.65481e-68	8.96063e-07	0.000695386	rs10471928	1
DNAJB1	Wald ratio	1	1.00537	0.955355	1.05801	0.00114148	40.6339	4.12028e-10	TRUE	0.998585	1	0.000315593	0.99899	2.19466e-10	0	0.000694705	rs11085896	1
CSRP1	Wald ratio	1	1.00016	0.972118	1.02901	0.00333586	119.01	6.04522e-27	TRUE	0.998585	1	3.5098e-21	0.999306	2.43923e-27	0	0.000694494	rs7527761	1
CHL1	Inverse variance weighted	4	0.995562	0.984705	1.00654	0.0255605	233.154	3.13961e-193	TRUE	0.94493	4	1.06506e-148	0.999293	1.4475e-153	1.28872e-05	0.000694041	rs13077895	1	-0.00468003	0.646829	3	0.362129
NOTCH1	Wald ratio	1	0.999644	0.971929	1.02815	0.00336739	120.139	3.57047e-27	TRUE	0.998585	1	2.0078e-21	0.999306	1.3944e-27	0	0.000694008	rs9411207	1
NPPB	Wald ratio	1	0.996436	0.967696	1.02603	0.00355541	126.871	1.98278e-28	TRUE	0.998585	1	7.30546e-23	0.999306	5.07355e-29	0	0.000694005	rs198389	1
PDE5A	Wald ratio	1	0.99905	0.984204	1.01412	0.0129219	465.48	8.57009e-100	TRUE	0.998585	1	1.36032e-95	0.99931	9.39784e-102	0	0.000690379	rs2389874	1
LRP8	Inverse variance weighted	2	0.992559	0.950897	1.03605	0.0151981	274.361	5.54862e-112	TRUE	0.994042	2	2.44891e-94	0.999132	4.37086e-98	0.000177637	0.000689878	rs7546246	1
GSTM3	Inverse variance weighted	4	0.999885	0.993721	1.00609	0.0167264	151.202	1.10352e-126	TRUE	0.998585	4	0	0.999303	0	7.47651e-06	0.00068943	rs11101981	1	-6.47156e-05	0.982714	3	0.56695
TGFBI	Inverse variance weighted	4	0.998808	0.993037	1.00461	0.00622716	55.697	6.2317e-48	TRUE	0.983959	4	0	0.999309	0	3.55619e-06	0.000687253	rs35901765	1	-0.000443996	0.790624	3	0.870148
POSTN	Inverse variance weighted	4	0.994759	0.983791	1.00585	0.0229796	209.058	3.2103e-174	TRUE	0.913898	4	9.05842e-94	0.99931	4.13485e-99	3.87492e-06	0.000686573	rs9532075	1	-0.00170303	0.517457	3	0.656936
SPINK1	Wald ratio	1	0.998387	0.975176	1.02215	0.00561538	200.793	3.84982e-44	TRUE	0.998585	1	8.43378e-39	0.999314	5.78594e-45	0	0.000685573	rs7725017	1
MAN1C1	Inverse variance weighted	3	0.995121	0.971516	1.0193	0.0183694	221.782	1.066e-136	TRUE	0.983959	3	3.00935e-110	0.999281	1.02692e-114	3.34144e-05	0.000685407	rs11247595	1	-0.00411688	0.365872	2	0.026021
PARK7	Wald ratio	1	1.0023	0.979149	1.026	0.00529108	189.136	1.26913e-41	TRUE	0.998585	1	2.73847e-36	0.999315	1.87592e-42	0	0.000684556	rs226251	1
GPT	Wald ratio	1	0.993325	0.943	1.04634	0.00103864	36.9694	2.65408e-09	TRUE	0.998585	1	0.00195858	0.997357	1.34356e-09	0	0.000684173	rs1055167	1
SERPINE2	Inverse variance weighted	4	1.00175	0.994272	1.00928	0.00517851	46.2688	1.38684e-39	TRUE	0.974659	4	0	0.999308	0	8.33532e-06	0.000683577	rs4674836	1	0.00180699	0.456008	3	0.614466
LGALS2	Inverse variance weighted	2	1.00319	0.990105	1.01645	0.0203931	370.096	3.92635e-155	TRUE	0.974659	2	4.94618e-141	0.999315	1.163e-146	1.66627e-06	0.000683427	rs5756736	1
ACADVL	Wald ratio	1	1.00535	0.951871	1.06184	0.00104111	37.0575	2.38691e-09	TRUE	0.998585	1	0.00188467	0.997433	1.29011e-09	0	0.00068277	rs507506	1
PTGDS	Wald ratio	1	1.00233	0.984035	1.02096	0.00835601	299.618	8.03815e-65	TRUE	0.998585	1	4.7324e-60	0.999317	3.23221e-66	0	0.000682529	rs7040970	1
SDF2	Wald ratio	1	1.0013	0.990259	1.01246	0.0245041	893.179	8.66191e-189	TRUE	0.998585	1	1.68388e-186	0.999318	1.14978e-192	0	0.00068235	rs704	1
PLEK	Inverse variance weighted	2	1.00945	0.968929	1.05166	0.00799494	143.28	1.22538e-59	TRUE	0.974659	2	9.91404e-40	0.999289	2.94022e-44	2.89541e-05	0.000681878	rs1867312	1
ST3GAL1	Wald ratio	1	0.998808	0.988442	1.00928	0.0263135	960.913	7.48089e-203	TRUE	0.998585	1	8.46323e-201	0.999318	5.77381e-207	0	0.000681758	rs9643300	1
OGN	Inverse variance weighted	3	0.995531	0.977882	1.0135	0.00873462	104.432	1.9961e-63	TRUE	0.974659	3	0	0.999149	0	0.000169399	0.000681483	rs10046898	1	-0.0124955	0.178428	2	0.00235551
DEFB104A	Wald ratio	1	1.00601	0.952548	1.06248	0.00100417	35.7411	4.69818e-09	TRUE	0.998585	1	0.00362585	0.995693	2.48128e-09	0	0.000681384	rs28731034	1
METAP1	Wald ratio	1	1.00239	0.962582	1.04385	0.00173115	61.6612	1.15737e-14	TRUE	0.998585	1	8.85755e-09	0.999319	6.03826e-15	0	0.000681243	rs7676259	1
LAG3	Wald ratio	1	1.00066	0.980251	1.0215	0.00643203	230.184	2.03528e-50	TRUE	0.998585	1	3.96655e-45	0.99932	2.69737e-51	0	0.000679568	rs3782735	1
ECM1	Inverse variance weighted	4	0.99612	0.988674	1.00362	0.0355035	327.189	3.49484e-269	TRUE	0.905647	4	0	0.999309	0	1.15877e-05	0.000679009	rs35938158	1	0.00162289	0.58748	3	0.229695
ANGPTL1	Inverse variance weighted	4	1.00015	0.992749	1.0076	0.0141182	127.287	5.21676e-107	TRUE	0.998585	4	4.84702e-304	0.999317	0	3.69827e-06	0.000678971	rs4650995	1	0.00110848	0.585838	3	0.620177
SHH	Inverse variance weighted	2	1.00224	0.978806	1.02623	0.00441477	78.8338	8.01901e-35	TRUE	0.998585	2	6.55148e-20	0.99932	1.36461e-25	1.40256e-06	0.000678922	rs10225292	1
GLIPR1	Wald ratio	1	1.00037	0.969877	1.03182	0.00316423	112.868	1.24716e-25	TRUE	0.998585	1	7.69401e-20	0.999322	5.2205e-26	0	0.000678054	rs12422952	1
PSMB1	Inverse variance weighted	2	0.999907	0.991337	1.00855	0.00111677	19.8762	1.12799e-09	TRUE	0.998585	2	0	0.999321	0	8.95107e-07	0.000677623	rs1011013	1
TNFRSF11B	Inverse variance weighted	4	0.995695	0.981776	1.00981	0.0149341	134.755	3.15947e-113	TRUE	0.953005	4	1.93353e-67	0.999318	1.03559e-72	4.67526e-06	0.00067705	rs2465403	1	-0.00268764	0.458629	3	0.710002
SFRP1	Inverse variance weighted	3	1.00494	0.992856	1.01717	0.0183219	221.198	4.43125e-139	TRUE	0.94493	3	4.16323e-70	0.999321	1.29248e-75	2.4256e-06	0.000676804	rs72643819	1	0.00531756	0.531759	2	0.59384
ATF6	Wald ratio	1	1.00074	0.94825	1.05613	0.000971757	34.5864	6.91315e-09	TRUE	0.998585	1	0.00631944	0.993008	4.28307e-09	0	0.000673022	rs10918270	1
PROC	Inverse variance weighted	2	1.00264	0.985732	1.01983	0.00970773	174.276	4.84281e-74	TRUE	0.994042	2	1.12578e-63	0.999324	4.65298e-69	3.45738e-06	0.000672955	rs61185143	1
PRSS2	Inverse variance weighted	3	0.9955	0.983376	1.00777	0.0202363	244.788	1.38065e-152	TRUE	0.94493	2	1.41946e-117	0.999319	1.2949e-122	8.44366e-06	0.000672585	rs1799886	1	0.00322927	0.387462	2	0.241817
IL1RL2	Inverse variance weighted	3	1.00098	0.986119	1.01606	0.0126182	151.458	2.54883e-96	TRUE	0.998585	3	1.79855e-76	0.999323	8.61447e-82	4.11385e-06	0.000672583	rs3917265	1	0.00245733	0.621132	2	0.682608
STX7	Wald ratio	1	0.998763	0.976662	1.02136	0.00566242	202.485	1.59145e-44	TRUE	0.998585	1	3.6314e-39	0.999328	2.44167e-45	0	0.000671925	rs3813356	1
RNASE2	Wald ratio	1	1.00063	0.982416	1.01919	0.0093331	334.983	1.74645e-72	TRUE	0.998585	1	1.20909e-67	0.999328	8.12761e-74	0	0.00067176	rs2233859	1
CSF2RB	Inverse variance weighted	5	1.00047	0.993126	1.00786	0.00739655	52.9858	7.89271e-56	TRUE	0.998585	5	0	0.999322	0	7.71375e-06	0.000670655	rs2284031	1	-0.000952578	0.504633	4	0.564626
TDGF1	Inverse variance weighted	5	0.998082	0.99479	1.00138	0.0170862	123.605	2.05075e-128	TRUE	0.875726	5	0	0.99932	0	8.91994e-06	0.000670605	rs1402146	1	-0.00356273	0.309591	4	0.609153
SAR1A	Inverse variance weighted	2	1.004	0.982548	1.02593	0.0100934	181.27	1.63894e-76	TRUE	0.990311	2	3.80817e-66	0.999325	2.05091e-71	4.71181e-06	0.000670101	rs870801	1
ANXA11	Inverse variance weighted	3	0.997344	0.98144	1.01351	0.0116557	139.769	2.6178e-88	TRUE	0.994042	3	1.18941e-69	0.999324	8.36261e-75	6.35679e-06	0.000669345	rs2152546	1	-0.00145016	0.909168	2	0.413282
RHOC	Wald ratio	1	0.99846	0.972741	1.02486	0.00418066	149.276	2.83971e-33	TRUE	0.998585	1	1.0849e-27	0.999332	7.25628e-34	0	0.000668395	rs10745330	1
IBSP	Wald ratio	1	1.00148	0.974237	1.02949	0.00378461	135.08	2.81587e-30	TRUE	0.998585	1	1.2527e-24	0.999332	8.36737e-31	0	0.000667502	rs2616262	1
PLEKHA1	Inverse variance weighted	4	1.0007	0.992109	1.00936	0.0392736	363.354	1.16147e-300	TRUE	0.998585	4	1.21494e-264	0.99933	5.08965e-270	3.52023e-06	0.00066617	rs10788274	1	0.000490982	0.722839	3	0.436644
CHST11	Inverse variance weighted	3	0.999397	0.990512	1.00836	0.0382533	471.398	4.29471e-293	TRUE	0.998585	3	7.31631e-244	0.999332	3.26734e-249	3.79837e-06	0.000664467	rs1650132	1	0.000204901	0.97567	2	0.333877
RGS18	Wald ratio	1	1.00199	0.95565	1.05058	0.00131452	46.8018	1.69776e-11	TRUE	0.998585	1	1.47459e-05	0.999322	9.79384e-12	0	0.000663723	rs4495675	1
SPARCL1	Inverse variance weighted	4	0.998879	0.991847	1.00596	0.0257932	235.333	8.30638e-195	TRUE	0.994042	4	0	0.999331	0	7.42629e-06	0.000661891	rs4364226	1	0.00311484	0.217039	3	0.247076
CAMK2D	Wald ratio	1	1.00955	0.951421	1.07123	0.00085292	30.3532	7.49858e-08	TRUE	0.994042	1	0.0509072	0.948431	3.55177e-08	0	0.000661715	rs6836139	1
TIMP2	Wald ratio	1	1.00224	0.948873	1.05861	0.000920234	32.7509	1.82063e-08	TRUE	0.998585	1	0.0158766	0.983466	1.06047e-08	0	0.0006569	rs4789855	1
KLK3	Wald ratio	1	1.0072	0.949016	1.06896	0.000841273	29.9383	8.57779e-08	TRUE	0.998585	1	0.0610921	0.938265	4.18667e-08	0	0.000642998	rs2739466	1
HF: heart failure; BG: blood glucose; deCODE: deCODE genetics; NSNV: number of single nucleotide Polymorphism; P.adjusted: false discovery rate (FDR) adjusted p-value; PP.H4: posterior probability hypothesis 4;Pleio:pleiotropy_test (MR-Egger); Q: Cochran's Q test.

### Sheet: S47
Supplementary Table 47. List of of UKB-PPP significant HFBL results indicated by mendelian randomization and colocalization analyses.
Gene	Method	NSNV	OR	OR_lci95	OR_uci95	SNV_r2.exposure	Fstat	Steiger_pval	Steiger_correct_causal_direction	P.adjusted	NSNV_coloc	PP.H0.abf	PP.H1.abf	PP.H2.abf	PP.H3.abf	PP.H4.abf	causal_SNV	SNV.PP.H4	egger_intercept	Pleio_pval	Q_df	Q_pval
PLTP	Inverse variance weighted	5	0.968228	0.962501	0.973989	0.00977135	68.1903	2.85471e-61	TRUE	2.50824e-23	5	0	5.82336e-19	0	0	1	rs6065904	1	-0.000500255	0.663879	4	0.694742
CELSR2	Inverse variance weighted	3	0.96534	0.958216	0.972518	0.00364748	42.1654	6.20944e-22	TRUE	5.96658e-18	3	0	2.82451e-15	0	0	1	rs4970834	1	0.00314639	0.753078	2	0.574252
LPL	Wald ratio	1	0.952165	0.94057	0.963904	0.0240742	852.43	2.65776e-166	TRUE	1.9409e-12	1	7.99707e-188	5.49528e-11	1.45526e-180	0	1	rs12545984	1
CTRL	Wald ratio	1	0.86496	0.829565	0.901865	0.00239159	82.8419	2.44527e-15	TRUE	3.49468e-09	1	1.77516e-20	9.21719e-08	1.92592e-16	0	1	rs20549	1
HYOU1	Wald ratio	1	1.03847	1.02437	1.05275	0.0167298	587.952	2.39953e-117	TRUE	1.78666e-05	1	7.28711e-125	0.000676978	1.07569e-124	0	0.999323	rs2509121	1
GSTM4	Inverse variance weighted	2	1.01971	1.01224	1.02723	0.00158028	27.3465	8.93141e-11	TRUE	4.82119e-05	2	0	0.00234239	0	6.18242e-09	0.997658	rs36209093	1
APOA2	Wald ratio	1	0.9147	0.881099	0.949582	0.00228967	79.3033	7.75759e-16	TRUE	0.000655227	1	3.75844e-14	0.0279751	1.30591e-15	0	0.972025	rs4073054	1
NCAN	Wald ratio	1	1.03743	1.02089	1.05424	0.0132665	464.599	1.04026e-93	TRUE	0.00142529	1	1.45151e-96	0.0422316	3.29188e-98	0	0.957768	rs3761077	1
ATRAID	Inverse variance weighted	3	0.980333	0.971632	0.989113	0.0380091	455.086	1.08367e-276	TRUE	0.00218985	3	2.62855e-252	0.0812289	2.97452e-254	4.30593e-07	0.918771	rs1275530	1	0.00579504	0.469091	2	0.468455
LPA	Inverse variance weighted	5	1.01108	1.00594	1.01624	0.0596561	438.401	0	TRUE	0.00354059	5	0	0.978304	0	5.07091e-05	0.021645	rs2292334	1	-0.00201819	0.560342	4	0.817486
IGHMBP2	Wald ratio	1	1.06434	1.03196	1.09773	0.00292855	101.496	1.12921e-20	TRUE	0.0109982	1	8.52217e-18	0.390255	1.33153e-20	0	0.609745	rs11228377	1
ADAMTS4	Wald ratio	1	1.04082	1.01931	1.06278	0.00687785	239.317	9.98312e-49	TRUE	0.0231389	1	2.53029e-47	0.579485	1.83615e-50	0	0.420515	rs4656993	1
ACY3	Inverse variance weighted	3	0.984186	0.975978	0.992462	0.0431699	519.664	0	TRUE	0.0236382	3	2.16612e-240	0.963337	1.36845e-244	2.422e-05	0.0366391	rs3758938	1	-0.000474278	0.911152	2	0.701514
HCLS1	Wald ratio	1	1.05926	1.02744	1.09208	0.00330236	114.495	1.85445e-23	TRUE	0.0250479	1	1.82485e-20	0.592332	1.25594e-23	0	0.407668	rs3732410	1
WASHC3	Wald ratio	1	1.056	1.02534	1.08757	0.00344685	119.521	1.5929e-24	TRUE	0.0313309	1	1.65005e-21	0.654176	8.72282e-25	0	0.345824	rs10860846	1
CSF1	Inverse variance weighted	2	1.02313	1.0104	1.03603	0.0194297	342.349	6.46366e-140	TRUE	0.0350928	2	6.85339e-131	0.664042	3.47271e-134	5.22043e-07	0.335958	rs11577194	1
CRIM1	Inverse variance weighted	2	0.968263	0.950984	0.985857	0.00962511	167.914	1.19954e-68	TRUE	0.0369359	2	6.17505e-52	0.965328	3.25168e-56	1.61769e-05	0.0346557	rs10221948	1
CSF3	Wald ratio	1	1.06088	1.02649	1.09642	0.0028546	98.926	1.93636e-20	TRUE	0.0369359	1	6.1118e-17	0.769034	1.83557e-20	0	0.230966	rs3859192	1
GPIHBP1	Inverse variance weighted	2	1.02104	1.00928	1.03294	0.0399592	719.131	2.83346e-290	TRUE	0.0369359	2	2.57397e-257	0.360894	4.72172e-260	2.29449e-05	0.639083	rs6420185	1
PLG	Inverse variance weighted	8	0.981444	0.97132	0.991674	0.0461933	209.153	0	TRUE	0.0369359	8	6.59504e-231	0.00255756	2.57225e-231	7.78566e-08	0.997442	rs11751347	1	0.00320064	0.446205	7	0.0916553
F2	Inverse variance weighted	2	0.964541	0.944963	0.984524	0.00788658	137.344	3.1437e-56	TRUE	0.0440626	2	1.84081e-31	0.983436	1.15803e-35	4.53483e-05	0.0165186	rs11038982	1
GSTA3	Inverse variance weighted	2	0.979014	0.96704	0.991136	0.00172899	29.9244	5.80985e-12	TRUE	0.0550265	2	0	0.0135035	0	9.49915e-09	0.986497	rs2749005	1
GSTA1	Inverse variance weighted	2	0.97872	0.966317	0.991282	0.00186285	32.2454	7.24503e-13	TRUE	0.068459	2	0	0.0135035	0	9.49915e-09	0.986497	rs2749005	1
TIMD4	Inverse variance weighted	3	0.983412	0.97367	0.993252	0.0330875	394.143	6.92697e-242	TRUE	0.0687567	3	1.40002e-203	0.986077	3.49128e-208	1.06782e-05	0.0139119	rs4704826	1	-0.00214172	0.439728	2	0.43008
C2orf69	Wald ratio	1	0.958824	0.934905	0.983355	0.00390217	135.372	5.29672e-28	TRUE	0.0737195	1	9.51757e-25	0.750028	3.17204e-28	0	0.249972	rs17629007	1
IGFBP1	Wald ratio	1	1.09244	1.0354	1.15263	0.00110085	38.0828	2.32509e-08	TRUE	0.0789286	1	0.000990268	0.893712	1.16673e-07	0	0.105297	rs3828998	1
SF3B4	Wald ratio	1	1.08106	1.03099	1.13356	0.00138223	47.8304	2.57356e-10	TRUE	0.0789286	1	4.55067e-06	0.826885	9.52696e-10	0	0.173111	rs12078573	1
ENTPD6	Inverse variance weighted	2	1.01019	1.00391	1.0165	0.00330562	57.3024	8.40436e-24	TRUE	0.0852376	2	0	0.804576	0	1.60575e-06	0.195422	rs73101426	1
CD34	Wald ratio	1	1.06898	1.02548	1.11432	0.00191342	66.247	4.65374e-14	TRUE	0.0953134	1	4.9591e-10	0.844924	9.10185e-14	0	0.155076	rs6671850	1
DLL1	Inverse variance weighted	2	0.977279	0.963337	0.991423	0.0153742	269.775	8.23251e-111	TRUE	0.0961284	2	7.74945e-93	0.893097	9.38768e-97	1.28767e-06	0.106902	rs9356631	1
PCSK9	Inverse variance weighted	3	1.01126	1.00418	1.0184	0.0131554	153.544	1.42861e-94	TRUE	0.0975444	3	0	0.951262	0	7.79256e-06	0.0487304	rs11591147	1	0.000927197	0.667118	2	0.569843
RSPO3	Inverse variance weighted	2	1.02549	1.00934	1.0419	0.0153619	269.557	1.83573e-110	TRUE	0.0989183	2	8.52412e-105	0.817605	1.911e-108	9.0254e-07	0.182394	rs1936800	1
GOT1	Wald ratio	1	1.09735	1.03424	1.16431	0.000917253	31.7257	3.79439e-07	TRUE	0.10468	1	0.0243963	0.911893	1.70443e-06	0	0.0637089	rs10883451	1
SV2A	Wald ratio	1	1.02437	1.00879	1.04018	0.0127112	444.903	1.22496e-91	TRUE	0.10468	1	6.5826e-91	0.882824	8.73704e-95	0	0.117176	rs68144650	1
ECI2	Inverse variance weighted	2	0.985696	0.976603	0.994875	0.0340453	608.95	3.78243e-250	TRUE	0.111474	2	2.01224e-241	0.92769	1.5859e-245	8.0507e-07	0.0723088	rs660560	1
INHBB	Inverse variance weighted	2	0.98878	0.98148	0.996134	0.00381717	66.2039	3.34557e-27	TRUE	0.133024	2	0	0.766211	0	8.83358e-07	0.233788	rs17050272	1
FABP9	Inverse variance weighted	3	0.967734	0.946933	0.988991	0.00754328	87.5439	3.08821e-54	TRUE	0.141046	3	6.17743e-27	0.990442	1.0951e-31	8.00818e-06	0.00954987	rs28497692	1	-0.000928034	0.725391	2	0.785647
PMVK	Wald ratio	1	0.883966	0.814425	0.959445	0.00105424	36.4689	3.80797e-08	TRUE	0.141131	1	0.00196663	0.914073	1.8064e-07	0	0.0839599	rs11576820	1
SEMA4D	Wald ratio	1	1.04546	1.01494	1.07688	0.00347852	120.623	3.11963e-25	TRUE	0.141521	1	1.33086e-21	0.942422	8.13097e-26	0	0.0575777	rs36020742	1
ACOX1	Wald ratio	1	1.05063	1.01616	1.08627	0.00266627	92.3818	1.68428e-19	TRUE	0.149412	1	1.89541e-15	0.957345	8.44506e-20	0	0.0426547	rs10852766	1
CD164	Wald ratio	1	0.927087	0.88098	0.975606	0.0011078	38.3236	1.55179e-08	TRUE	0.149412	1	0.000891756	0.955891	4.03175e-08	0	0.0432171	rs351716	1
PLAT	Wald ratio	1	0.960319	0.934528	0.986821	0.00445572	154.661	3.2756e-32	TRUE	0.149412	1	1.22564e-28	0.880146	1.66902e-32	0	0.119854	rs2020921	1
PSRC1	Inverse variance weighted	2	1.01696	1.00541	1.02864	0.0189286	333.349	1.56475e-137	TRUE	0.153603	2	3.89108e-92	0.964437	1.55985e-96	3.10287e-06	0.0355595	rs34863121	1
DBI	Inverse variance weighted	4	1.01303	1.0041	1.02204	0.0394825	355.079	1.69229e-291	TRUE	0.154401	4	4.37031e-255	0.974741	1.56603e-259	9.67936e-06	0.0252488	rs72833212	1	-0.000424302	0.905798	3	0.757321
DCXR	Wald ratio	1	1.04567	1.01434	1.07798	0.00368453	127.793	9.60422e-27	TRUE	0.154401	1	4.42751e-23	0.961791	1.7589e-27	0	0.0382087	rs4482345	1
TNFSF10	Inverse variance weighted	2	0.977836	0.962951	0.992951	0.0204823	361.282	1.72378e-147	TRUE	0.154401	2	4.88389e-126	0.314988	1.0627e-128	3.80622e-07	0.685011	rs79287178	1
F11R	Wald ratio	1	1.06345	1.01934	1.10947	0.00163316	56.5278	3.03672e-12	TRUE	0.157188	1	1.02591e-07	0.962512	3.99575e-12	0	0.0374882	rs60315407	1
APOD	Inverse variance weighted	2	0.981415	0.968813	0.994182	0.0180799	318.128	2.64584e-131	TRUE	0.157188	2	1.28394e-121	0.89886	1.45346e-125	6.13916e-07	0.10114	rs139828053	1
WNT9A	Wald ratio	1	1.0284	1.00856	1.04863	0.00926269	323.074	6.56807e-67	TRUE	0.158948	1	4.28908e-65	0.967204	1.45436e-69	0	0.0327962	rs4653881	1
CD58	Inverse variance weighted	3	1.01907	1.00584	1.03248	0.0173251	203.069	8.95337e-126	TRUE	0.158948	3	4.71735e-108	0.958804	2.27292e-112	5.00636e-06	0.0411909	rs10801908	1	-0.00353538	0.746657	2	0.914465
ITIH5	Wald ratio	1	1.03514	1.01056	1.06033	0.00504354	175.168	1.69531e-36	TRUE	0.158948	1	2.406e-33	0.948251	1.31303e-37	0	0.051749	rs41298373	1
MUC13	Inverse variance weighted	3	1.01511	1.00453	1.02581	0.0291878	346.293	7.53283e-214	TRUE	0.161826	3	2.13948e-170	0.991952	2.95428e-175	5.65478e-06	0.00804246	rs1127233	1	0.00169799	0.58725	2	0.656778
LMOD1	Wald ratio	1	0.981163	0.968128	0.994373	0.0200996	708.807	2.14967e-146	TRUE	0.165511	1	2.17041e-147	0.969216	6.89352e-152	0	0.0307836	rs2819351	1
PYY	Wald ratio	1	1.01509	1.00445	1.02585	0.0259691	921.312	4.50806e-190	TRUE	0.165511	1	2.52236e-192	0.969167	8.02457e-197	0	0.0308329	rs2341378	1
CRISP2	Inverse variance weighted	7	0.992061	0.986478	0.997676	0.0404219	207.915	3.13881e-298	TRUE	0.171603	7	0	0.977435	0	2.14704e-05	0.0225435	rs73431965	1	0.00147925	0.553115	6	0.829874
CBLN4	Inverse variance weighted	6	0.988582	0.980519	0.996711	0.0451223	272.115	0	TRUE	0.173044	6	3.67527e-106	0.993172	4.9979e-111	6.68448e-06	0.00682138	rs12624596	1	-0.00112714	0.55568	5	0.721181
TPSAB1	Inverse variance weighted	4	0.993657	0.989163	0.998173	0.0118773	103.832	4.28309e-85	TRUE	0.173044	4	0	0.924833	0	6.45697e-06	0.0751609	rs72775447	1	0.00115712	0.699159	3	0.341605
BOLA1	Wald ratio	1	1.03323	1.00929	1.05773	0.00578995	201.243	6.29372e-42	TRUE	0.178334	1	6.5212e-39	0.954067	3.13957e-43	0	0.0459327	rs72708157	1
SWAP70	Inverse variance weighted	2	0.970474	0.949589	0.991818	0.0062633	108.896	2.33121e-45	TRUE	0.193829	2	2.52171e-32	0.98021	5.85507e-37	2.97197e-06	0.0197872	rs2645017	1
DLK1	Inverse variance weighted	4	0.989564	0.982015	0.997171	0.00523549	45.4635	1.59024e-37	TRUE	0.196433	4	0	0.992077	0	2.2297e-05	0.00790074	rs8008285	1	-0.00342398	0.451831	3	0.387106
FST	Wald ratio	1	1.02441	1.00656	1.04257	0.00999252	348.787	2.3103e-72	TRUE	0.196433	1	1.32625e-70	0.976942	3.13025e-75	0	0.023058	rs31226	1
MERTK	Wald ratio	1	1.013	1.00341	1.02269	0.0366737	1315.54	4.33853e-271	TRUE	0.207036	1	4.87919e-275	0.978215	1.0866e-279	0	0.0217849	rs10188640	1
SLC27A4	Wald ratio	1	1.06525	1.01672	1.11609	0.00139114	48.1393	1.2499e-10	TRUE	0.207036	1	5.20991e-06	0.968517	1.69329e-10	0	0.0314782	rs145033206	1
IL31RA	Inverse variance weighted	6	1.00642	1.00165	1.01122	0.0633113	389.22	0	TRUE	0.20899	6	0	0.997075	0	5.2606e-05	0.00287249	rs34790125	1	0.00476595	0.325313	5	0.431791
HNMT	Inverse variance weighted	6	1.00731	1.00189	1.01276	0.0185664	108.937	6.55957e-135	TRUE	0.20899	6	0	0.972672	0	1.10859e-05	0.0273172	rs35379430	1	0.00138376	0.610678	5	0.938168
ARG1	Inverse variance weighted	2	0.983303	0.971096	0.995663	0.0191398	337.14	3.10894e-139	TRUE	0.20899	2	9.28031e-121	0.958276	4.24991e-125	2.16227e-06	0.0417219	rs2781668	1
CSF2	Wald ratio	1	0.983648	0.971571	0.995874	0.0193506	681.875	3.79369e-141	TRUE	0.220431	1	1.40588e-141	0.977023	3.30632e-146	0	0.0229775	rs25882	1
B4GAT1	Wald ratio	1	0.924905	0.872085	0.980925	0.000926442	32.0438	2.20807e-07	TRUE	0.226395	1	0.0200376	0.960573	4.04463e-07	0	0.0193893	rs10896018	1
NPTX1	Inverse variance weighted	3	0.986131	0.975789	0.996582	0.00613257	71.0708	1.90444e-44	TRUE	0.226822	3	0	0.982097	0	2.10552e-06	0.0179007	rs144443274	1	-7.33486e-05	0.961225	2	0.812213
KLB	Inverse variance weighted	7	1.00699	1.00154	1.01248	0.0337963	172.644	2.30462e-246	TRUE	0.279924	7	0	0.995206	0	4.2975e-05	0.00475111	rs142803549	1	0.00124511	0.483577	6	0.279228
SHBG	Inverse variance weighted	2	0.988925	0.98036	0.997566	0.00279535	48.4321	1.15864e-20	TRUE	0.279924	2	0	0.989072	0	1.02694e-06	0.0109268	rs858519	1
DOK2	Wald ratio	1	0.950626	0.91369	0.989055	0.00195402	67.6552	1.10011e-14	TRUE	0.279924	1	4.4524e-10	0.985784	6.42069e-15	0	0.0142157	rs67385415	1
GFRAL	Inverse variance weighted	4	0.98553	0.97437	0.996817	0.0558519	511.004	0	TRUE	0.279924	4	2.70988e-256	0.845525	5.16218e-260	6.60018e-06	0.154468	rs10948914	1	0.00101759	0.827172	3	0.216738
MEGF11	Inverse variance weighted	2	1.02063	1.00441	1.03711	0.0114371	199.89	4.92656e-83	TRUE	0.281367	2	3.12927e-61	0.983664	5.47743e-66	8.82701e-07	0.0163352	rs11630800	1
C9	Inverse variance weighted	3	1.02585	1.00542	1.0467	0.00757531	87.9185	8.04376e-55	TRUE	0.287084	3	7.65903e-32	0.980933	1.99775e-36	6.52572e-06	0.0190605	rs696766	1	-0.0112206	0.597778	2	0.56305
FSTL1	Inverse variance weighted	2	0.982204	0.968349	0.996257	0.0144721	253.714	2.20927e-105	TRUE	0.28946	2	5.50617e-73	0.995349	3.70226e-78	2.04356e-06	0.004649	rs1147707	1
TFPI	Inverse variance weighted	3	0.990037	0.982187	0.99795	0.00351573	40.637	1.13232e-25	TRUE	0.28946	3	0	0.990246	0	6.48077e-06	0.00974741	rs13427277	1	0.000541732	0.920059	2	0.549533
ACRBP	Wald ratio	1	1.02054	1.0042	1.03714	0.0121162	423.822	3.91917e-88	TRUE	0.28946	1	1.14318e-86	0.986241	1.59487e-91	0	0.0137592	rs7959658	1
THOP1	Wald ratio	1	0.908263	0.84145	0.98038	0.00136904	47.3735	1.47321e-10	TRUE	0.28946	1	1.0025e-05	0.977889	2.26573e-10	0	0.022101	rs12461188	1
KIT	Inverse variance weighted	2	0.957121	0.923945	0.991489	0.00273065	47.3081	3.26189e-20	TRUE	0.290223	2	1.94788e-07	0.997073	1.45341e-12	4.51723e-06	0.00292243	rs218263	0.999405
CXCL16	Wald ratio	1	1.0321	1.0064	1.05847	0.00502734	174.603	1.0783e-36	TRUE	0.290223	1	3.64119e-33	0.987087	4.76332e-38	0	0.0129129	rs9890937	1
AP3B1	Wald ratio	1	0.938981	0.892878	0.987465	0.00122381	42.3418	1.54154e-09	TRUE	0.290223	1	0.000124027	0.986382	1.69668e-09	0	0.0134936	rs11746090	1
ANXA4	Wald ratio	1	0.937463	0.890022	0.987434	0.00108362	37.4861	1.49048e-08	TRUE	0.290223	1	0.0012373	0.98426	1.82311e-08	0	0.0145026	rs56398743	1
TEF	Wald ratio	1	1.04584	1.00883	1.08422	0.00228099	79.0019	4.79514e-17	TRUE	0.290223	1	1.35337e-12	0.985065	2.05184e-17	0	0.0149346	rs4822027	1
CALCOCO2	Wald ratio	1	1.05635	1.01107	1.10367	0.00158318	54.7951	4.4118e-12	TRUE	0.290223	1	2.09305e-07	0.983241	3.56746e-12	0	0.0167587	rs606911	1
LILRA5	Inverse variance weighted	4	1.01628	1.00319	1.02953	0.0124669	109.052	4.44257e-86	TRUE	0.290223	4	0	0.000144439	0	8.09461e-10	0.999856	rs431001	1	-0.00818979	0.238	3	0.009332
CFHR5	Inverse variance weighted	6	1.00762	1.00144	1.01383	0.0376557	225.325	1.50182e-276	TRUE	0.292843	6	0	0.99655	0	9.2163e-05	0.00335784	rs72732226	1	0.000920114	0.738551	5	0.345665
CNTNAP4	Wald ratio	1	0.938841	0.892066	0.988067	0.0010836	37.4856	1.46795e-08	TRUE	0.292843	1	0.00147248	0.986875	1.73866e-08	0	0.0116528	rs4300675	1
LXN	Wald ratio	1	0.953718	0.917708	0.991141	0.00209559	72.5672	9.67996e-16	TRUE	0.292843	1	3.74252e-11	0.988063	4.52123e-16	0	0.0119365	rs7649643	1
IFNAR1	Inverse variance weighted	3	1.00754	1.00141	1.01372	0.00212793	24.5617	5.80061e-16	TRUE	0.292843	3	0	0.987604	0	4.08077e-06	0.0123915	rs2834175	1	-0.000870365	0.875114	2	0.964161
CXCL17	Wald ratio	1	1.04706	1.00875	1.08683	0.00262361	90.8999	1.68973e-19	TRUE	0.292843	1	3.02056e-15	0.979558	6.30354e-20	0	0.0204422	rs11668599	1
TFF1	Inverse variance weighted	4	0.989471	0.980953	0.998063	0.042734	385.626	0	TRUE	0.295282	4	1.18919e-272	0.988564	2.26553e-277	7.40467e-06	0.0114286	rs3761376	1	-0.00113543	0.803932	3	0.819411
DTX3	Wald ratio	1	1.03165	1.0057	1.05827	0.00532803	185.102	6.55427e-39	TRUE	0.295282	1	1.90123e-35	0.987588	2.38942e-40	0	0.0124118	rs2277323	1
MZB1	Wald ratio	1	0.969209	0.944664	0.994391	0.00472684	164.117	1.37457e-34	TRUE	0.298297	1	6.60207e-31	0.976612	1.58107e-35	0	0.0233881	rs116498185	1
COLEC12	Inverse variance weighted	3	0.983845	0.970618	0.997253	0.0181478	212.89	3.90124e-132	TRUE	0.30027	3	8.12994e-57	0.999219	8.66278e-62	9.87547e-06	0.000771604	rs2305027	1	0.020772	0.436492	2	0.437684
NUB1	Inverse variance weighted	3	1.01524	1.00263	1.028	0.0180945	212.253	1.21547e-131	TRUE	0.30027	3	2.06991e-109	0.994584	2.53164e-114	6.75504e-06	0.00540935	rs113920358	1	0.000935986	0.705982	2	0.384796
NOS2	Inverse variance weighted	2	0.9711	0.947743	0.995032	0.00479377	83.2234	4.59712e-35	TRUE	0.30027	2	2.36781e-14	0.994385	1.74556e-19	1.71736e-06	0.00561331	rs2297518	0.995327
ITIH3	Inverse variance weighted	3	1.00967	1.00168	1.01772	0.0069464	80.5683	2.43258e-50	TRUE	0.30027	3	0	0.993318	0	3.99303e-06	0.00667766	rs2878628	1	0.000218046	0.952047	2	0.501199
TSPAN8	Inverse variance weighted	5	1.009	1.00153	1.01653	0.0126299	88.3941	3.85236e-91	TRUE	0.30027	5	0	0.991696	0	1.3772e-05	0.00829024	rs10748164	1	-7.9916e-06	0.99888	4	0.479679
MXRA8	Wald ratio	1	1.05607	1.00951	1.10478	0.00173786	60.158	3.21441e-13	TRUE	0.30027	1	1.5393e-08	0.986842	2.05241e-13	0	0.0131579	rs34582295	1
RIGI	Inverse variance weighted	2	1.01344	1.00234	1.02466	0.0353591	633.31	5.06193e-260	TRUE	0.30027	2	5.14718e-256	0.977874	1.56648e-260	7.6421e-06	0.0221183	rs1133071	1
CTSS	Inverse variance weighted	4	1.00823	1.0014	1.0151	0.00603382	52.4381	2.00512e-43	TRUE	0.30027	4	0	0.937019	0	7.16729e-06	0.0629737	rs72700829	1	-0.00681824	0.239755	3	0.368448
IL18BP	Wald ratio	1	1.06296	1.01018	1.11849	0.00139994	48.4441	7.87175e-11	TRUE	0.304272	1	3.59602e-06	0.976371	8.70154e-11	0	0.0236259	rs60134124	1
ADM	Wald ratio	1	0.971391	0.948067	0.99529	0.0146537	513.903	6.2433e-107	TRUE	0.309006	1	6.41386e-106	0.984949	9.80114e-111	0	0.0150512	rs7926490	1
FCER2	Inverse variance weighted	3	0.989813	0.981314	0.998387	0.0391326	469.086	6.95616e-290	TRUE	0.317616	3	5.64964e-260	0.989637	8.96197e-265	5.34066e-06	0.0103578	rs12980031	1	0.00162491	0.58311	2	0.459265
CST6	Wald ratio	1	0.984838	0.972211	0.99763	0.0193155	680.611	2.13188e-141	TRUE	0.320309	1	2.15774e-138	0.971103	6.42067e-143	0	0.0288967	rs12577165	1
ASAH1	Inverse variance weighted	6	1.01	1.00144	1.01864	0.00841393	48.8628	4.43018e-59	TRUE	0.340778	6	0	0.389361	0	1.3943e-05	0.610625	rs7462730	1	-0.00357719	0.312406	5	0.104475
PHLDB1	Wald ratio	1	0.936279	0.884673	0.990895	0.000972753	33.6472	7.86732e-08	TRUE	0.340797	1	0.00971037	0.981752	8.44408e-08	0	0.00853726	rs569770	1
ENO3	Wald ratio	1	1.03341	1.00456	1.06309	0.00407937	141.544	5.02143e-30	TRUE	0.340797	1	4.81011e-26	0.991392	4.17674e-31	0	0.0086085	rs2243090	1
CDA	Inverse variance weighted	3	0.993285	0.98754	0.999063	0.00981403	114.158	1.83535e-71	TRUE	0.340797	3	0	0.989451	0	3.68126e-06	0.0105453	rs657624	1	0.0018049	0.654392	2	0.817719
ACRV1	Wald ratio	1	1.05758	1.00778	1.10984	0.00316594	109.75	1.80533e-23	TRUE	0.340797	1	3.09939e-19	0.989358	3.33397e-24	0	0.0106424	rs77322490	1
FBN2	Inverse variance weighted	2	1.00947	1.0013	1.0177	0.00167003	28.9022	8.88657e-13	TRUE	0.340797	2	0	0.986923	0	2.12335e-06	0.0130744	rs78401029	1
CTSO	Inverse variance weighted	2	1.01549	1.00208	1.02908	0.0179273	315.393	6.59892e-131	TRUE	0.343829	2	2.2214e-121	0.994946	1.54663e-126	1.87493e-06	0.00505231	rs2334114	1
S100A16	Wald ratio	1	0.973097	0.950379	0.996359	0.00510204	177.21	2.12052e-37	TRUE	0.34473	1	1.02235e-33	0.991997	8.24794e-39	0	0.00800309	rs9700928	1
NPHS1	Inverse variance weighted	4	1.00624	1.00079	1.01172	0.0113365	99.05	4.17876e-82	TRUE	0.353532	4	0	0.983481	0	9.53942e-06	0.0165097	rs71354106	1	-0.000999814	0.799088	3	0.503318
PRSS27	Inverse variance weighted	3	0.987184	0.976138	0.998356	0.0272374	322.504	1.01889e-199	TRUE	0.353532	3	1.05677e-184	0.970324	3.67099e-189	4.0354e-06	0.0296717	rs71386687	1	0.00165247	0.455272	2	0.352384
CTF1	Wald ratio	1	0.947867	0.904422	0.993398	0.00132626	45.891	2.33741e-10	TRUE	0.353867	1	2.22173e-05	0.992208	1.73969e-10	0	0.00776933	rs11150601	1
PRSS8	Wald ratio	1	1.03204	1.00395	1.06091	0.00624106	217.021	1.19333e-45	TRUE	0.353867	1	2.6194e-42	0.99015	2.60589e-47	0	0.00985044	rs889555	1
DARS1	Wald ratio	1	0.958192	0.923028	0.994695	0.00178018	61.6257	1.37485e-13	TRUE	0.353867	1	6.63279e-09	0.989714	6.8936e-14	0	0.0102863	rs2304371	1
BAG3	Wald ratio	1	1.04519	1.00539	1.08656	0.00195076	67.5423	8.28246e-15	TRUE	0.355779	1	3.05682e-10	0.979212	6.48928e-15	0	0.0207876	rs35434411	1
TAFA5	Inverse variance weighted	4	1.01212	1.00143	1.02292	0.0248476	220.109	2.55181e-182	TRUE	0.357867	4	2.81159e-91	0.998467	2.66209e-96	7.92869e-06	0.00152507	rs79072	1	-0.00206776	0.519721	3	0.767396
BLNK	Wald ratio	1	0.953174	0.913712	0.994341	0.00159112	55.0705	3.00154e-12	TRUE	0.357867	1	1.35255e-07	0.981304	2.5769e-12	0	0.0186959	rs55769428	1
CCL19	Wald ratio	1	0.96259	0.930546	0.995738	0.00253409	87.7904	5.45338e-19	TRUE	0.369753	1	1.52505e-14	0.989725	1.5833e-19	0	0.0102753	rs10972202	1
LAMP1	Wald ratio	1	0.955604	0.917544	0.995242	0.00173762	60.1496	2.61096e-13	TRUE	0.380936	1	1.74629e-08	0.992452	1.32818e-13	0	0.00754829	rs9549739	1
APOE	Inverse variance weighted	4	1.01618	1.00166	1.03091	0.00809763	70.5204	2.13528e-55	TRUE	0.381202	4	0	0.00193074	0	2.09756e-08	0.998069	rs8106813	1	-0.00270427	0.591307	3	0.00644381
PDCD1	Inverse variance weighted	2	0.989317	0.979813	0.998913	0.0346022	619.267	1.78516e-256	TRUE	0.383541	2	1.26581e-190	0.994768	8.28339e-196	1.27936e-06	0.00523033	rs75960776	1
TNFAIP2	Wald ratio	1	1.04586	1.00436	1.08906	0.00191192	66.195	1.45496e-14	TRUE	0.390427	1	8.17172e-10	0.992252	6.3809e-15	0	0.00774802	rs7151779	1
STX4	Wald ratio	1	1.06641	1.00595	1.13052	0.000890595	30.8028	2.73023e-07	TRUE	0.3938	1	0.0390891	0.954585	2.59023e-07	0	0.00632553	rs8062719	1
CEP43	Wald ratio	1	1.04199	1.00376	1.08168	0.00214186	74.1728	3.25231e-16	TRUE	0.3938	1	1.75391e-11	0.99367	1.11731e-16	0	0.00633008	rs2237276	1
BANK1	Inverse variance weighted	4	1.02253	1.00206	1.04341	0.00842566	73.4014	3.14354e-61	TRUE	0.3938	4	1.04179e-30	0.989505	2.35164e-35	1.18535e-05	0.0104828	rs62324183	1	-0.00135143	0.80604	3	0.685132
ANGPTL1	Inverse variance weighted	3	0.992202	0.985164	0.99929	0.0198494	233.256	8.35117e-145	TRUE	0.3938	3	3.69433e-305	0.98165	0	1.60145e-06	0.0183482	rs12753251	1	0.00247779	0.48543	2	0.351272
UMOD	Inverse variance weighted	4	0.994389	0.989283	0.999522	0.015181	133.159	3.27733e-110	TRUE	0.404434	4	0	0.997912	0	3.12507e-05	0.002057	rs4494548	1	-0.00359249	0.545464	3	0.408837
TXNDC15	Inverse variance weighted	3	1.00581	1.00047	1.01118	0.00113944	13.139	5.97395e-09	TRUE	0.410915	3	0	0.998237	0	2.22981e-05	0.00174049	rs11960589	1	-0.0034658	0.47398	2	0.506161
CRTAM	Inverse variance weighted	2	1.00882	1.0007	1.017	0.00144862	25.0649	2.87736e-11	TRUE	0.410915	2	0	0.994923	0	2.5469e-06	0.00507481	rs2370794	1
F12	Inverse variance weighted	5	1.00487	1.00036	1.00939	0.0332888	237.96	5.15697e-246	TRUE	0.415236	5	0	0.996944	0	9.80219e-06	0.00304611	rs5030873	1	-0.00317859	0.712294	4	0.869421
ORM1	Inverse variance weighted	2	0.991639	0.98396	0.999377	0.00331409	57.4495	1.47407e-24	TRUE	0.415236	2	0	0.991958	0	2.34095e-06	0.00803949	rs116994374	1
MRC1	Inverse variance weighted	3	1.02157	1.0016	1.04194	0.00901709	104.804	6.4604e-66	TRUE	0.415236	3	1.1178e-33	0.989773	1.64518e-38	4.3451e-06	0.0102223	rs72778312	1	0.000466903	0.892534	2	0.945155
FGL1	Inverse variance weighted	3	0.992956	0.986456	0.999499	0.00505108	58.4737	6.14214e-37	TRUE	0.42026	3	0	0.976385	0	2.93536e-06	0.0236116	rs116412579	1	0.00194268	0.474896	2	0.556814
ENG	Inverse variance weighted	3	0.990455	0.981626	0.999364	0.0351768	419.938	6.45677e-261	TRUE	0.425079	3	1.93039e-242	0.996614	1.68241e-247	5.30475e-06	0.00338113	rs11794565	1	-0.00468618	0.723269	2	0.896963
DDAH1	Inverse variance weighted	2	1.02118	1.00142	1.04134	0.0148439	260.33	3.89576e-107	TRUE	0.425079	2	4.73643e-83	0.904976	5.00417e-87	5.89596e-07	0.0950235	rs1498374	1
GIMAP7	Inverse variance weighted	5	0.993892	0.988197	0.99962	0.045387	328.555	0	TRUE	0.429361	5	0	0.998804	0	8.30792e-06	0.00118806	rs4272282	1	0.000752595	0.64548	4	0.876619
LYSMD3	Wald ratio	1	0.92351	0.85713	0.995031	0.00138757	48.0154	7.35433e-11	TRUE	0.429361	1	7.8059e-06	0.99077	7.26607e-11	0	0.00922251	rs10805870	1
MET	Wald ratio	1	1.02215	1.00132	1.04342	0.00792748	276.131	4.76602e-58	TRUE	0.430596	1	5.28563e-55	0.994414	2.96907e-60	0	0.00558586	rs42337	1
TFF2	Inverse variance weighted	2	1.01901	1.00104	1.0373	0.0102367	178.694	7.68081e-75	TRUE	0.43981	2	1.54988e-47	0.998045	6.62383e-53	2.31232e-06	0.00195308	rs225344	1
GGT1	Inverse variance weighted	2	1.01053	1.00056	1.0206	0.0354173	634.391	6.17128e-263	TRUE	0.441095	2	8.02139e-256	0.994837	4.9288e-261	9.50402e-07	0.00516244	rs28509371	1
PRND	Inverse variance weighted	4	0.992192	0.984773	0.999668	0.0534901	488.173	0	TRUE	0.442666	4	1.29259e-205	0.998321	1.49486e-210	9.87588e-06	0.00166957	rs36029876	1	-0.000875553	0.637776	3	0.692731
PARP1	Wald ratio	1	0.979299	0.960045	0.99894	0.00712382	247.937	3.15398e-52	TRUE	0.442666	1	5.87741e-49	0.993278	3.97772e-54	0	0.00672232	rs1433574	1
CDH15	Inverse variance weighted	4	1.00844	1.0004	1.01655	0.0143172	125.472	2.52039e-104	TRUE	0.442666	4	0	0.993193	0	8.98789e-06	0.00679846	rs4782465	1	-0.00558831	0.43089	3	0.643947
C17orf49	Wald ratio	1	1.0413	1.00183	1.08232	0.00192758	66.7381	9.72026e-15	TRUE	0.442666	1	4.72135e-10	0.990984	4.29571e-15	0	0.00901646	rs8065014	1
ITGB7	Wald ratio	1	1.04255	1.00186	1.08488	0.00190111	65.8198	1.50209e-14	TRUE	0.442666	1	7.35515e-10	0.990718	6.89095e-15	0	0.00928192	rs11574532	1
AMIGO2	Inverse variance weighted	2	0.978294	0.957934	0.999087	0.00688507	119.782	3.11099e-50	TRUE	0.442666	2	3.54853e-39	0.990394	3.75836e-44	8.84206e-07	0.00960538	rs4768144	1
SUSD2	Inverse variance weighted	2	0.994084	0.988457	0.999743	0.000872908	15.0948	3.40165e-07	TRUE	0.442666	2	0	0.989146	0	2.03524e-06	0.0108519	rs5760186	1
SCARB2	Inverse variance weighted	4	0.987111	0.974993	0.999379	0.0349718	313.042	1.83781e-256	TRUE	0.442666	4	1.38154e-210	0.897318	1.71226e-214	8.5388e-06	0.102674	rs28563976	1	0.00903686	0.196233	3	0.190678
DPEP2	Inverse variance weighted	2	0.932221	0.871478	0.997198	0.0122229	213.795	1.97973e-80	TRUE	0.443605	2	1.59216e-71	4.64013e-14	3.43127e-61	0	1	rs73594556	1
HJV	Wald ratio	1	1.01823	1.00066	1.0361	0.0113844	397.931	2.32609e-83	TRUE	0.449215	1	1.49323e-78	0.979035	3.19753e-83	0	0.0209645	rs41302089	1
HS3ST3B1	Inverse variance weighted	4	1.00658	1.00019	1.01301	0.0217768	192.302	6.98064e-160	TRUE	0.463622	4	0	0.997224	0	2.83024e-06	0.0027727	rs2108592	1	0.000343918	0.808363	3	0.841736
DNM1	Inverse variance weighted	2	1.00917	1.00019	1.01823	0.0353126	632.448	4.45765e-262	TRUE	0.479571	2	1.7671e-244	0.99655	1.35579e-249	4.20052e-06	0.00344543	rs3003599	1
CCN2	Inverse variance weighted	2	1.00768	1.00009	1.01533	0.00969939	169.223	7.11999e-71	TRUE	0.484873	2	0	0.997819	0	9.58148e-06	0.00217186	rs9493157	1
PAG1	Wald ratio	1	0.966886	0.935404	0.999428	0.00275279	95.3879	1.08179e-20	TRUE	0.484873	1	4.44022e-16	0.995236	2.12529e-21	0	0.00476365	rs4436084	1
NBL1	Wald ratio	1	0.976453	0.953693	0.999757	0.00564619	196.218	1.3727e-41	TRUE	0.484873	1	7.70617e-38	0.994755	4.06351e-43	0	0.0052454	rs12408663	1
PDCD1LG2	Inverse variance weighted	3	0.988989	0.978234	0.999862	0.0242576	286.345	1.14298e-178	TRUE	0.484873	3	6.87156e-107	0.994038	6.54248e-112	3.50598e-06	0.00595835	rs10975172	1	0.000923857	0.817463	2	0.828241
BTC	Inverse variance weighted	3	0.99437	0.988826	0.999946	0.0123094	143.547	4.98714e-90	TRUE	0.484873	3	0	0.992971	0	3.1311e-06	0.00702596	rs28458910	1	0.00108757	0.609347	2	0.75133
LY9	Inverse variance weighted	3	1.00638	1.00007	1.01273	0.0325209	387.167	3.91391e-240	TRUE	0.484873	3	0	0.989569	0	3.87787e-06	0.0104273	rs556753	1	0.0147833	0.72304	2	0.378213
SERPINE1	Inverse variance weighted	2	0.967689	0.936834	0.99956	0.00573507	99.6592	1.66264e-41	TRUE	0.484873	2	1.99247e-30	0.960718	8.30246e-35	7.51262e-07	0.0392811	rs2227674	1
PTN	Wald ratio	1	1.03553	1.00026	1.07204	0.00268515	93.0379	3.22161e-20	TRUE	0.486774	1	1.41909e-15	0.995405	6.55057e-21	0	0.00459483	rs12535157	1
TNN	Inverse variance weighted	6	1.00484	1.00001	1.00971	0.0279128	165.351	1.89748e-202	TRUE	0.495727	6	0	0.997737	0	0.000771427	0.00149194	rs7521981	1	-0.00316697	0.488387	5	0.140068
OMP	Wald ratio	1	0.985112	0.970463	0.999983	0.0142976	501.234	7.11389e-105	TRUE	0.495727	1	1.7981e-102	0.989967	1.82233e-107	0	0.0100331	rs2233546	1
CFI	Wald ratio	1	1.01134	0.999984	1.02282	0.0245246	868.779	6.65442e-181	TRUE	0.495813	1	2.87987e-181	0.995794	1.2164e-186	0	0.00420604	rs10033900	1
CA1	Wald ratio	1	1.02827	0.999925	1.05741	0.00413038	143.321	1.20605e-30	TRUE	0.495813	1	2.05448e-26	0.995743	8.78301e-32	0	0.00425685	rs12544332	1
KYAT1	Wald ratio	1	1.01988	0.999962	1.04019	0.00786877	274.07	9.19193e-58	TRUE	0.495813	1	1.4447e-54	0.995348	6.75261e-60	0	0.00465232	rs2293968	1
CD276	Inverse variance weighted	4	0.991473	0.982972	1.00005	0.038233	343.395	1.97094e-281	TRUE	0.496615	4	0	0.998303	0	2.73326e-05	0.00166923	rs8025183	1	-0.00386259	0.380674	3	0.189466
TRIM25	Wald ratio	1	1.02742	0.999859	1.05574	0.00412875	143.265	1.2281e-30	TRUE	0.496615	1	1.98804e-26	0.995392	9.2035e-32	0	0.0046081	rs2525992	1
ITGB5	Wald ratio	1	1.03052	0.999665	1.06233	0.00351168	121.777	3.41284e-26	TRUE	0.506486	1	1.67854e-21	0.985172	2.52648e-26	0	0.0148284	rs185447638	1
TIMP2	Inverse variance weighted	2	0.978003	0.95608	1.00043	0.0057616	100.123	3.01138e-42	TRUE	0.514185	2	3.96151e-28	0.998773	2.37512e-33	4.76579e-06	0.00122236	rs8066695	1
BLMH	Inverse variance weighted	2	1.00809	0.999842	1.01641	0.00111152	19.2257	5.85667e-09	TRUE	0.514185	2	0	0.9963	0	2.46081e-06	0.0036974	rs3794809	1
AMBP	Inverse variance weighted	2	1.04361	0.999298	1.08989	0.00273555	47.3931	1.31694e-20	TRUE	0.514185	2	2.37672e-06	0.995369	1.70519e-11	2.51546e-06	0.00462586	rs3762058	0.95255
ING1	Wald ratio	1	0.926048	0.856324	1.00145	0.00114305	39.5445	3.48417e-09	TRUE	0.514185	1	0.000433789	0.991691	3.44478e-09	0	0.00787517	rs71445078	1
GSTP1	Wald ratio	1	0.988397	0.976644	1.00029	0.019777	697.204	1.54588e-145	TRUE	0.516501	1	6.27605e-145	0.996117	2.44622e-150	0	0.00388258	rs762803	1
F13B	Inverse variance weighted	3	1.00704	0.999799	1.01434	0.0106848	124.397	4.23295e-78	TRUE	0.516501	3	0	0.99598	0	7.06807e-06	0.00401331	rs7413610	1	0.0559874	0.573432	2	0.622578
CEP170	Wald ratio	1	1.03621	0.998985	1.07483	0.00225828	78.2139	3.41615e-17	TRUE	0.516501	1	2.24711e-12	0.995947	9.14352e-18	0	0.00405253	rs12741781	1
PODXL	Inverse variance weighted	3	0.990862	0.981554	1.00026	0.0308052	366.092	6.95431e-228	TRUE	0.516501	3	2.51017e-197	0.995209	2.60983e-202	5.56147e-06	0.00478572	rs3212298	1	-0.00224875	0.547623	2	0.682966
GAL	Wald ratio	1	0.950696	0.902483	1.00148	0.00117685	40.7151	1.9579e-09	TRUE	0.516501	1	0.000232113	0.994855	1.14617e-09	0	0.00491258	rs67857770	1
IDUA	Inverse variance weighted	4	0.993999	0.987878	1.00016	0.0206634	182.262	5.98678e-151	TRUE	0.516501	4	0	0.994673	0	6.78018e-06	0.00532012	rs17781378	1	0.00377406	0.384349	3	0.394184
TNFSF12	Inverse variance weighted	4	0.992631	0.985121	1.0002	0.00961841	83.8932	1.27862e-69	TRUE	0.516501	4	0	0.98934	0	4.76923e-06	0.0106556	rs6503037	1	0.00239472	0.294559	3	0.345688
QDPR	Inverse variance weighted	2	1.04869	0.998502	1.10139	0.00368922	63.9765	3.18513e-26	TRUE	0.518604	2	7.75973e-16	0.994721	8.01071e-20	9.75078e-05	0.00518164	rs57351026	1
ATXN2L	Wald ratio	1	1.05024	0.998219	1.10497	0.00120038	41.5303	1.31116e-09	TRUE	0.523714	1	0.000193572	0.995886	7.62001e-10	0	0.00392033	rs497523	1
GPA33	Inverse variance weighted	2	0.985485	0.970666	1.00053	0.0183082	322.219	1.41557e-133	TRUE	0.523714	2	5.49374e-113	0.948525	3.01829e-117	6.38521e-07	0.051474	rs72689400	1
TRDMT1	Inverse variance weighted	2	1.01535	0.99939	1.03156	0.0116476	203.613	2.76777e-85	TRUE	0.529014	2	2.26846e-75	0.997913	8.58694e-81	1.69208e-06	0.00208537	rs6602180	1
HSPA2	Wald ratio	1	0.97719	0.953914	1.00103	0.0053439	185.656	1.71168e-39	TRUE	0.529014	1	1.42215e-35	0.995495	6.43598e-41	0	0.00450514	rs10498515	1
IFNGR2	Inverse variance weighted	5	1.00455	0.999796	1.00932	0.0090017	62.7704	5.76995e-66	TRUE	0.529014	5	0	0.994922	0	8.2406e-06	0.00506994	rs74935361	1	0.000112232	0.965593	4	0.972235
GUCA2A	Wald ratio	1	0.97822	0.95603	1.00093	0.00458008	158.998	5.89667e-34	TRUE	0.529014	1	8.24829e-29	0.984765	1.27605e-33	0	0.0152348	rs147836555	1
APBB1IP	Wald ratio	1	1.04641	0.997892	1.09729	0.00140393	48.5826	4.46531e-11	TRUE	0.529613	1	4.85878e-06	0.995329	2.2776e-11	0	0.00466571	rs2017306	1
ANKMY2	Wald ratio	1	0.97113	0.941643	1.00154	0.00302441	104.829	9.82435e-23	TRUE	0.532905	1	4.1154e-18	0.996366	1.50096e-23	0	0.00363391	rs4719474	1
ERBB4	Wald ratio	1	0.98828	0.976088	1.00062	0.0199298	702.7	9.17518e-147	TRUE	0.532905	1	4.8099e-146	0.996093	1.88653e-151	0	0.00390685	rs6735267	1
PTPRK	Wald ratio	1	1.0232	0.998805	1.04818	0.00526737	182.983	5.97803e-39	TRUE	0.532905	1	5.26985e-35	0.995266	2.50674e-40	0	0.00473424	rs9321109	1
LILRA2	Inverse variance weighted	3	0.992578	0.984836	1.00038	0.020454	240.508	1.30087e-148	TRUE	0.532905	3	0	0.919939	0	2.52379e-06	0.0800587	rs62131637	1	0.00421354	0.319463	2	0.189922
GRPEL1	Wald ratio	1	0.950947	0.901491	1.00312	0.00098549	34.0882	4.37199e-08	TRUE	0.548458	1	0.00535658	0.98926	2.91507e-08	0	0.00538359	rs67092773	1
PCDH17	Inverse variance weighted	2	1.03621	0.997759	1.07615	0.00440002	76.3572	1.53842e-31	TRUE	0.548458	2	2.09742e-16	0.991934	1.15744e-20	4.67194e-05	0.00801964	rs41292834	1
NUMB	Wald ratio	1	0.959347	0.917903	1.00266	0.00158644	54.9083	2.11481e-12	TRUE	0.548458	1	1.48807e-07	0.991548	1.26843e-12	0	0.00845194	rs1990430	1
SHMT1	Inverse variance weighted	3	0.995187	0.990065	1.00034	0.0395372	474.135	3.45749e-294	TRUE	0.552466	3	0	0.998992	0	6.24133e-06	0.0010016	rs854784	1	0.00155072	0.798144	2	0.525681
LHPP	Inverse variance weighted	3	0.99431	0.988272	1.00038	0.0198011	232.677	3.60534e-145	TRUE	0.552466	3	0	0.998532	0	4.07098e-06	0.00146379	rs9630117	1	-0.00215147	0.448248	2	0.455121
PTPRR	Wald ratio	1	0.944899	0.88934	1.00393	0.000869153	30.0606	2.9606e-07	TRUE	0.552466	1	0.0575619	0.939303	1.921e-07	0	0.00313472	rs4278599	1
DNAJC21	Wald ratio	1	1.02153	0.998453	1.04515	0.00583442	202.797	4.25575e-43	TRUE	0.556087	1	3.1545e-39	0.996689	1.04795e-44	0	0.00331107	rs35176895	1
PAM	Inverse variance weighted	4	0.99543	0.990543	1.00034	0.0366472	328.611	9.34214e-273	TRUE	0.557227	4	0	0.997534	0	8.16753e-06	0.00245798	rs79183600	1	0.000757761	0.847504	3	0.973625
MMP9	Wald ratio	1	1.01625	0.998758	1.03406	0.0101979	356.03	6.1054e-75	TRUE	0.557918	1	3.78631e-72	0.996645	1.27463e-77	0	0.00335511	rs17576	1
TREM2	Inverse variance weighted	2	0.977461	0.953722	1.00179	0.00585135	101.692	3.37988e-43	TRUE	0.557918	2	6.96038e-22	0.994001	4.8368e-27	9.08938e-07	0.00599842	rs72864480	1
HEXIM1	Wald ratio	1	1.05449	0.995875	1.11656	0.00228032	78.9787	2.10892e-17	TRUE	0.557918	1	1.35997e-12	0.993641	8.70301e-18	0	0.00635874	rs36160143	1
CCL22	Inverse variance weighted	2	0.970186	0.938775	1.00265	0.0131799	230.757	5.08907e-93	TRUE	0.561227	2	2.5444e-49	0.980243	4.53045e-51	0.0174515	0.00230554	rs72784878	0.999993
SH3GLB2	Wald ratio	1	1.00826	0.999248	1.01736	0.0390187	1403.08	4.11911e-291	TRUE	0.561227	1	2.64928e-293	0.996878	8.29645e-299	0	0.00312181	rs62585602	1
CASP9	Wald ratio	1	0.972684	0.943902	1.00234	0.00324959	112.659	2.13881e-24	TRUE	0.561227	1	8.58222e-20	0.996816	2.74161e-25	0	0.00318435	rs12024833	1
PBXIP1	Wald ratio	1	0.950043	0.898499	1.00454	0.000999754	34.5821	3.31725e-08	TRUE	0.561227	1	0.0062527	0.990547	2.01986e-08	0	0.00319985	rs7553195	1
RALY	Wald ratio	1	1.03215	0.997132	1.06839	0.00256612	88.9028	1.78969e-19	TRUE	0.561227	1	1.11904e-14	0.996693	3.7126e-20	0	0.00330669	rs1007090	1
METAP1D	Wald ratio	1	0.955559	0.909259	1.00422	0.00125703	43.4926	4.66938e-10	TRUE	0.561227	1	7.1011e-05	0.99655	2.40773e-10	0	0.00337895	rs62183777	1
SIRPA	Inverse variance weighted	4	0.996379	0.992456	1.00032	0.0202729	178.746	8.52901e-148	TRUE	0.561227	4	0	0.994328	0	6.96592e-06	0.00566458	rs4813309	1	-0.00178237	0.403864	3	0.31399
NRP1	Inverse variance weighted	3	0.980991	0.960686	1.00173	0.00733798	85.1436	1.569e-53	TRUE	0.561227	3	2.7097e-22	0.991357	2.97077e-27	2.22823e-06	0.00864047	rs11009265	1	-0.000848604	0.902837	2	0.362627
CRYZL1	Inverse variance weighted	2	1.01537	0.998643	1.03237	0.00958397	167.189	2.08166e-70	TRUE	0.561227	2	4.66883e-59	0.991053	5.24671e-64	2.19268e-06	0.00894452	rs13050238	1
INSL4	Inverse variance weighted	2	1.01331	0.998916	1.02791	0.0151592	265.945	1.87528e-111	TRUE	0.561227	2	1.0153e-96	0.98825	1.28312e-101	7.40061e-07	0.0117492	rs41313766	1
KEL	Wald ratio	1	0.968262	0.934678	1.00305	0.00260393	90.2162	9.47149e-20	TRUE	0.562677	1	4.26881e-15	0.993499	2.79341e-20	0	0.00650122	rs4987652	1
CTRB1	Inverse variance weighted	5	1.00538	0.999456	1.01134	0.0310104	221.152	6.14428e-229	TRUE	0.568651	5	0	0.998704	0	1.28313e-05	0.00128309	rs7205074	1	0.00141404	0.747944	4	0.693712
TLR1	Inverse variance weighted	5	1.00587	0.999386	1.01241	0.00958838	66.901	3.92768e-70	TRUE	0.568651	5	0	0.997542	0	1.22867e-05	0.00244609	rs73234989	1	0.00222139	0.592141	4	0.864589
PLIN3	Wald ratio	1	1.03373	0.996554	1.0723	0.00198501	68.7303	2.66187e-15	TRUE	0.568651	1	2.345e-10	0.996674	7.82602e-16	0	0.00332622	rs262557	1
STX8	Wald ratio	1	1.02589	0.997365	1.05523	0.00391217	135.72	3.30645e-29	TRUE	0.568651	1	8.28397e-25	0.996454	2.94784e-30	0	0.00354587	rs35082231	1
MSR1	Inverse variance weighted	2	1.01156	0.998847	1.02443	0.0218208	385.419	5.22072e-161	TRUE	0.568651	2	1.02409e-150	0.994407	8.96994e-156	3.11985e-06	0.00559011	rs7831768	1
CERT1	Wald ratio	1	0.959284	0.916307	1.00428	0.00151479	52.4243	6.44213e-12	TRUE	0.568651	1	5.69143e-07	0.99432	3.25092e-12	0	0.00567951	rs10942737	1
CSF1R	Inverse variance weighted	3	0.990277	0.979618	1.00105	0.0281399	333.5	3.28832e-208	TRUE	0.570182	3	2.68838e-160	0.996677	1.83424e-165	3.4806e-06	0.00331959	rs10079250	1	-0.000341656	0.884948	2	0.801835
TJAP1	Wald ratio	1	0.951492	0.900271	1.00563	0.00102901	35.5952	1.97227e-08	TRUE	0.576999	1	0.00354297	0.993276	1.13479e-08	0	0.00318141	rs2270860	1
KLK1	Inverse variance weighted	3	0.993909	0.987158	1.00071	0.0168453	197.349	1.50863e-123	TRUE	0.579738	3	0	0.99519	0	3.93399e-06	0.00480649	rs113273446	1	-0.000486256	0.843997	2	0.568745
MDGA1	Inverse variance weighted	7	0.99507	0.989579	1.00059	0.0281176	142.796	5.33508e-206	TRUE	0.580661	7	0	0.99791	0	4.84121e-05	0.00204203	rs9462353	1	-0.00141315	0.69276	6	0.525672
SFTPD	Inverse variance weighted	4	1.00515	0.999393	1.01094	0.0093189	81.2562	1.97346e-67	TRUE	0.580661	4	0	0.994973	0	5.9927e-06	0.00502089	rs17882088	1	-0.000382412	0.897771	3	0.300872
REG1A	Inverse variance weighted	2	1.00814	0.998999	1.01737	0.0371508	666.638	7.67095e-277	TRUE	0.585695	2	8.32109e-235	0.997063	3.60408e-240	1.38275e-06	0.00293579	rs11126696	1
FAM20A	Inverse variance weighted	4	0.992237	0.983523	1.00103	0.041338	372.486	4.54961e-308	TRUE	0.593279	4	6.32333e-207	0.99865	4.90001e-212	6.39528e-06	0.00134335	rs2952271	1	0.00177719	0.453223	3	0.676729
CD36	Inverse variance weighted	2	0.992229	0.983501	1.00103	0.037923	681.042	9.31969e-283	TRUE	0.593279	2	1.72146e-271	0.996947	7.34235e-277	1.20014e-06	0.00305201	rs6961069	1
PLEKHO1	Wald ratio	1	0.963598	0.923934	1.00496	0.0017793	61.5952	7.61154e-14	TRUE	0.593279	1	7.32003e-09	0.99628	2.73304e-14	0	0.00371976	rs72692857	1
CRELD2	Wald ratio	1	1.04845	0.993695	1.10623	0.00102851	35.5778	1.93116e-08	TRUE	0.593279	1	0.00274709	0.993197	1.12177e-08	0	0.0040557	rs34655450	1
RAB2B	Wald ratio	1	1.01369	0.998211	1.02942	0.0129452	453.2	3.04968e-95	TRUE	0.593279	1	7.841e-93	0.995925	3.20824e-98	0	0.00407495	rs11845628	1
ESAM	Wald ratio	1	1.01568	0.997876	1.03381	0.0100512	350.856	5.51949e-74	TRUE	0.594222	1	4.90066e-71	0.996844	1.5516e-76	0	0.00315611	rs11219769	1
VSIG2	Wald ratio	1	0.988481	0.975549	1.00158	0.0185397	652.76	1.1668e-136	TRUE	0.594222	1	1.95379e-135	0.996844	6.18589e-141	0	0.00315611	rs11219769	1
CIAPIN1	Wald ratio	1	0.962375	0.92118	1.00541	0.00161038	55.7381	1.23692e-12	TRUE	0.597243	1	1.70437e-07	0.997283	4.64313e-13	0	0.00271685	rs686402	1
SPAG1	Inverse variance weighted	3	1.00892	0.998751	1.01919	0.0295129	350.267	9.83612e-219	TRUE	0.597243	3	2.51277e-119	0.997101	1.57619e-124	3.35899e-06	0.00289553	rs17336058	1	0.00149822	0.770969	2	0.844175
SULT1A1	Wald ratio	1	0.977098	0.951567	1.00331	0.00420935	146.073	2.08709e-31	TRUE	0.598693	1	5.15902e-27	0.997172	1.46316e-32	0	0.0028281	rs6839	1
KLK11	Inverse variance weighted	2	0.994309	0.987834	1.00083	0.00477298	82.8606	1.75821e-35	TRUE	0.600316	2	0	0.991473	0	1.11607e-06	0.00852586	rs117268623	1
ENPEP	Wald ratio	1	0.957217	0.910115	1.00676	0.00113143	39.1419	3.40679e-09	TRUE	0.613088	1	0.000628241	0.996568	1.76774e-09	0	0.00280413	rs639194	1
TGFBR1	Wald ratio	1	0.955346	0.906284	1.00706	0.00111872	38.7017	4.2057e-09	TRUE	0.613088	1	0.000412243	0.991987	3.15886e-09	0	0.0076012	rs41283642	1
SUSD4	Wald ratio	1	1.04795	0.992738	1.10623	0.00248058	85.9321	6.41623e-19	TRUE	0.613558	1	3.70517e-14	0.989301	4.00709e-19	0	0.0106992	rs57448364	1
XCL1	Inverse variance weighted	3	1.00528	0.999141	1.01146	0.00309126	35.7156	4.78256e-23	TRUE	0.61556	3	0	0.998204	0	4.82876e-06	0.00179099	rs7417366	1	0.00193199	0.491139	2	0.446303
SPINK8	Inverse variance weighted	2	1.00629	0.999001	1.01363	0.00174702	30.2369	1.67486e-13	TRUE	0.61556	2	0	0.996407	0	1.83633e-06	0.00359145	rs7374376	1
PRG2	Wald ratio	1	1.02299	0.996306	1.0504	0.00499526	173.483	3.92772e-37	TRUE	0.61556	1	5.74222e-33	0.995943	2.33907e-38	0	0.00405692	rs10896615	1
KIR2DL3	Wald ratio	1	0.978651	0.954411	1.00351	0.00452201	156.972	1.07012e-33	TRUE	0.61556	1	2.14431e-29	0.995423	9.86032e-35	0	0.00457731	rs11672845	1
GOLGA3	Inverse variance weighted	2	1.02641	0.995804	1.05797	0.00599345	104.176	1.69025e-43	TRUE	0.61556	2	3.77847e-33	0.978681	8.59566e-38	9.46166e-07	0.0213179	rs11147139	1
TGOLN2	Inverse variance weighted	4	1.00419	0.999298	1.00912	0.0119141	104.158	1.11977e-87	TRUE	0.617398	4	0	0.997619	0	4.32532e-06	0.0023769	rs6718291	1	9.59707e-05	0.970693	3	0.989137
ECE1	Inverse variance weighted	2	0.975629	0.947935	1.00413	0.00371582	64.4395	8.94276e-28	TRUE	0.617398	2	5.40529e-15	0.996514	3.95582e-20	3.81056e-06	0.00348235	rs147842943	1
NELL1	Inverse variance weighted	3	1.00526	0.999126	1.01144	0.0159226	186.364	3.67517e-117	TRUE	0.617398	3	0	0.995493	0	1.79629e-06	0.00450514	rs16907058	1	-0.000117028	0.947271	2	0.847013
CNTN2	Inverse variance weighted	5	0.996505	0.992414	1.00061	0.0251293	178.13	1.65643e-184	TRUE	0.618998	5	0	0.998446	0	1.1309e-05	0.00154308	rs12060823	1	0.000400746	0.789035	4	0.540703
LIFR	Inverse variance weighted	4	0.989289	0.976901	1.00183	0.0187121	164.722	1.63394e-137	TRUE	0.618998	4	3.00182e-85	0.993738	2.80396e-90	3.02325e-06	0.0062591	rs62353655	1	0.000776117	0.609592	3	0.778065
SAT2	Inverse variance weighted	11	0.996062	0.991455	1.00069	0.0194661	62.3478	2.78195e-141	TRUE	0.618998	11	0	0.993249	0	3.31923e-05	0.0067175	rs112399419	1	0.00439614	0.0927452	10	0.779632
ABL1	Wald ratio	1	1.0416	0.992894	1.0927	0.000911049	31.5109	1.2857e-07	TRUE	0.618998	1	0.0135305	0.97795	1.17866e-07	0	0.00851902	rs2229067	1
FSTL3	Inverse variance weighted	2	0.973711	0.94378	1.00459	0.0068859	119.796	1.10439e-49	TRUE	0.618998	2	6.93164e-24	0.968727	2.396e-28	2.21454e-06	0.0312707	rs916904	1
CTSZ	Inverse variance weighted	2	1.00682	0.998799	1.0149	0.0322444	575.664	1.60015e-239	TRUE	0.620033	2	1.22674e-222	0.990103	1.35219e-227	1.01778e-06	0.00989572	rs75940688	1
VASN	Wald ratio	1	0.970388	0.936594	1.0054	0.00208193	72.0931	4.61252e-16	TRUE	0.622032	1	3.55568e-11	0.996135	1.37966e-16	0	0.00386518	rs77116097	1
EPO	Wald ratio	1	1.02792	0.99498	1.06195	0.00286724	99.3651	9.76678e-22	TRUE	0.625265	1	6.23291e-17	0.997472	1.5798e-22	0	0.0025282	rs2075672	1
CDKN1A	Wald ratio	1	0.958747	0.912065	1.00782	0.00121662	42.0928	7.93763e-10	TRUE	0.625265	1	0.000133633	0.997043	3.78351e-10	0	0.0028229	rs236419	1
FCGR3B	Inverse variance weighted	4	0.994116	0.987193	1.00109	0.0308984	275.418	3.20938e-227	TRUE	0.625265	4	0	0.996111	0	1.06884e-05	0.00387798	rs511278	1	-0.00497324	0.350385	3	0.276426
LAIR2	Inverse variance weighted	5	1.00627	0.99882	1.01378	0.0407512	293.57	3.50199e-301	TRUE	0.630285	5	0	0.998762	0	9.47987e-05	0.00114327	rs2004842	1	0.000546819	0.783172	4	0.231443
DCC	Inverse variance weighted	2	0.991141	0.980679	1.00171	0.026601	472.159	1.57946e-196	TRUE	0.632507	2	1.08889e-188	0.996437	4.79851e-194	8.28868e-07	0.00356223	rs9807459	1
DDC	Inverse variance weighted	4	0.994517	0.988018	1.00106	0.0131409	115.026	2.13732e-96	TRUE	0.632507	4	0	0.992029	0	5.7556e-06	0.00796543	rs12113897	1	0.000302549	0.897638	3	0.791414
SERPINA3	Inverse variance weighted	5	1.01311	0.997465	1.029	0.0121345	84.8841	1.90342e-88	TRUE	0.634112	5	2.25906e-38	0.99891	2.47745e-43	9.87451e-06	0.00108028	rs10143099	1	0.00486955	0.267246	4	0.596676
FAM3B	Inverse variance weighted	3	0.995765	0.99072	1.00084	0.0256043	302.66	2.24004e-189	TRUE	0.635511	3	0	0.997471	0	7.1621e-06	0.0025218	rs75000682	1	-0.0060426	0.67665	2	0.798565
RRM2	Wald ratio	1	1.046	0.991125	1.10391	0.000966888	33.4441	4.94146e-08	TRUE	0.635519	1	0.00997953	0.987383	2.66599e-08	0	0.00263775	rs6737932	1
TST	Inverse variance weighted	2	0.982929	0.962683	1.0036	0.00783709	136.475	2.18763e-57	TRUE	0.636065	2	1.05677e-31	0.999137	7.27688e-37	6.02322e-06	0.000856823	rs4821544	1
ADAMTSL4	Inverse variance weighted	2	1.01081	0.99778	1.02401	0.0180979	318.449	1.55791e-133	TRUE	0.636065	2	1.68807e-121	0.997939	8.24126e-127	2.81366e-06	0.00205832	rs12067556	1
TF	Inverse variance weighted	3	1.00652	0.998669	1.01443	0.00319861	36.9598	4.95967e-24	TRUE	0.636065	3	0	0.997684	0	3.24613e-06	0.00231225	rs3811658	1	0.00117941	0.66788	2	0.738372
MAPK13	Wald ratio	1	1.05525	0.988887	1.12606	0.00171513	59.3699	1.94701e-13	TRUE	0.636065	1	2.58636e-08	0.995951	1.05156e-13	0	0.00404935	rs12210904	1
PSMG4	Wald ratio	1	0.964153	0.922631	1.00754	0.00129555	44.8272	2.07873e-10	TRUE	0.636065	1	2.1726e-05	0.995154	1.05312e-10	0	0.00482381	rs9501929	1
LEPR	Inverse variance weighted	3	1.00983	0.997978	1.02183	0.0301326	357.85	6.04815e-222	TRUE	0.636065	3	5.10401e-166	0.992907	6.05317e-171	4.68681e-06	0.0070887	rs10399687	1	-0.0023446	0.719642	2	0.262243
NAGPA	Inverse variance weighted	3	0.993376	0.985471	1.00134	0.00434179	50.2269	7.36737e-32	TRUE	0.636065	3	0	0.992672	0	2.06554e-06	0.00732618	rs12599777	1	0.00162302	0.437309	2	0.308215
CDNF	Wald ratio	1	1.0261	0.994767	1.05842	0.00323245	112.063	2.13084e-24	TRUE	0.636065	1	2.03004e-19	0.991005	1.84268e-24	0	0.00899542	rs118110536	1
HGFAC	Inverse variance weighted	7	0.995149	0.989302	1.00103	0.0373557	191.532	1.56578e-276	TRUE	0.639347	7	0	0.995093	0	2.00261e-05	0.0048869	rs16844249	1	0.00285314	0.63068	6	0.686589
NAA80	Wald ratio	1	1.02423	0.9949	1.05443	0.00350655	121.599	2.15925e-26	TRUE	0.639631	1	1.01041e-21	0.997715	2.31368e-27	0	0.0022846	rs2236947	1
CD72	Wald ratio	1	0.970535	0.935911	1.00644	0.00230674	79.896	1.03007e-17	TRUE	0.639631	1	7.29218e-13	0.996101	2.85401e-18	0	0.00389854	rs17259350	1
CXCL9	Wald ratio	1	0.984545	0.966023	1.00342	0.00993684	346.824	2.72557e-73	TRUE	0.643298	1	3.59738e-70	0.997371	9.48169e-76	0	0.00262879	rs13118503	1
CLEC4G	Inverse variance weighted	2	1.00989	0.997855	1.02208	0.0211248	372.861	4.79717e-156	TRUE	0.643298	2	2.10518e-143	0.995371	1.33848e-148	1.70084e-06	0.00462774	rs76560987	1
SPOCK1	Inverse variance weighted	3	1.01303	0.997061	1.02925	0.0119159	138.902	2.81806e-87	TRUE	0.645804	3	2.76966e-59	0.998688	3.84074e-64	1.25493e-05	0.00129962	rs4835737	1	-0.00117392	0.881708	2	0.46588
DBNL	Wald ratio	1	1.0374	0.991651	1.08527	0.00152601	52.8134	4.37419e-12	TRUE	0.645804	1	6.9365e-07	0.997634	1.6446e-12	0	0.00236533	rs7799945	1
SEZ6L2	Wald ratio	1	1.01322	0.997005	1.02969	0.013816	484.116	7.30866e-102	TRUE	0.645804	1	1.52556e-99	0.997625	3.63257e-105	0	0.00237549	rs113443718	1
COL6A3	Wald ratio	1	1.04843	0.989509	1.11086	0.000928446	32.1132	9.09844e-08	TRUE	0.645804	1	0.0197844	0.97782	4.84649e-08	0	0.00239532	rs3863910	1
IGFBP7	Wald ratio	1	1.02511	0.994444	1.05672	0.00372984	129.371	5.0735e-28	TRUE	0.645804	1	1.70636e-23	0.996105	6.67253e-29	0	0.00389516	rs4865187	1
PRTN3	Inverse variance weighted	2	0.967934	0.930041	1.00737	0.00189948	32.8808	8.84143e-15	TRUE	0.645804	2	0.00148432	0.994333	1.0707e-08	2.99274e-06	0.00417977	rs146251426	0.969887
HS6ST1	Inverse variance weighted	3	0.989951	0.977689	1.00237	0.0258351	305.46	1.57035e-190	TRUE	0.648626	3	9.36757e-165	0.998572	6.46863e-170	5.47288e-06	0.0014226	rs6761320	1	-0.00172805	0.753553	2	0.424827
CACYBP	Wald ratio	1	0.981838	0.9599	1.00428	0.00582694	202.536	2.87776e-43	TRUE	0.648626	1	3.36585e-39	0.996515	1.17708e-44	0	0.00348493	rs12565973	1
ANKRD54	Wald ratio	1	0.96991	0.934034	1.00716	0.00229169	79.3735	1.27921e-17	TRUE	0.648626	1	8.92276e-13	0.995164	4.33611e-18	0	0.0048361	rs35496925	1
CLIC5	Wald ratio	1	0.983278	0.963006	1.00398	0.0064852	225.565	4.56313e-48	TRUE	0.648747	1	3.91624e-44	0.997748	8.84098e-50	0	0.00225243	rs2022423	1
AFP	Wald ratio	1	0.989257	0.97609	1.0026	0.0195051	687.428	4.28954e-144	TRUE	0.64984	1	7.5798e-143	0.997789	1.6794e-148	0	0.00221073	rs12506899	1
HEG1	Wald ratio	1	0.968295	0.930338	1.0078	0.00203264	70.383	9.40608e-16	TRUE	0.64984	1	1.10387e-10	0.99774	2.49994e-16	0	0.00225959	rs547902	1
PON3	Inverse variance weighted	5	1.00659	0.998429	1.01482	0.00694785	48.3484	8.66729e-51	TRUE	0.64984	5	0	0.996991	0	1.10059e-05	0.0029982	rs757158	1	-0.000279126	0.870723	4	0.656728
CLEC11A	Wald ratio	1	1.00762	0.998187	1.01714	0.0371263	1332.4	3.7836e-277	TRUE	0.64984	1	2.40528e-273	0.993174	1.65304e-278	0	0.00682566	rs141369989	1
SHPK	Wald ratio	1	0.974978	0.944699	1.00623	0.00307605	106.624	2.6501e-23	TRUE	0.654103	1	1.3208e-18	0.996352	4.83576e-24	0	0.00364788	rs224495	1
CCL24	Inverse variance weighted	4	1.003	0.999212	1.0068	0.0304116	270.943	1.34994e-224	TRUE	0.655026	4	0	0.999307	0	1.149e-05	0.000681488	rs12530862	1	-5.64107e-05	0.984354	3	0.455176
MTHFSD	Inverse variance weighted	3	1.00425	0.998911	1.00961	0.00352747	40.7733	2.65557e-26	TRUE	0.655026	3	0	0.998188	0	2.70845e-06	0.00180946	rs12920306	1	0.000696532	0.721189	2	0.508652
PXDNL	Inverse variance weighted	3	0.992297	0.98271	1.00198	0.028824	341.848	7.92868e-214	TRUE	0.655026	3	2.12894e-188	0.998007	1.33273e-193	4.2589e-06	0.00198869	rs7833909	1	-0.00246469	0.657801	2	0.832053
TARBP2	Wald ratio	1	0.961516	0.915169	1.01021	0.00125177	43.3104	4.0162e-10	TRUE	0.655026	1	8.27004e-05	0.997812	1.74468e-10	0	0.00210502	rs10876550	1
NFE2	Wald ratio	1	0.970736	0.935112	1.00772	0.0022	76.1908	5.63799e-17	TRUE	0.655026	1	6.44078e-12	0.997895	1.35877e-17	0	0.0021052	rs10876550	1
TMEM106A	Wald ratio	1	0.980252	0.956154	1.00496	0.00494737	171.811	6.94767e-37	TRUE	0.655026	1	1.45296e-32	0.997742	3.28893e-38	0	0.0022585	rs1554063	1
FKBP7	Wald ratio	1	1.03071	0.992427	1.07047	0.00187586	64.9439	1.25695e-14	TRUE	0.655026	1	1.44116e-09	0.997389	3.77279e-15	0	0.00261105	rs7598228	1
F3	Inverse variance weighted	4	0.990965	0.979771	1.00229	0.0273545	242.94	1.91818e-201	TRUE	0.655026	4	1.17089e-137	0.996775	8.52736e-143	4.03831e-06	0.00322103	rs6666213	1	0.00207846	0.425411	3	0.416656
LILRB1	Inverse variance weighted	2	1.01349	0.996597	1.03068	0.01144	199.941	2.93236e-84	TRUE	0.655026	2	5.24408e-65	0.995916	2.55995e-70	7.78562e-07	0.00408311	rs61002408	1
RARRES1	Inverse variance weighted	4	1.00543	0.998604	1.01231	0.00997165	87.0052	8.6325e-73	TRUE	0.655026	4	0	0.995626	0	5.28076e-06	0.00436856	rs7613814	1	-0.00180597	0.378211	3	0.476598
DKK4	Wald ratio	1	0.99181	0.981562	1.00216	0.0297086	1058.04	8.84686e-221	TRUE	0.655026	1	4.69527e-219	0.995168	2.27991e-224	0	0.00483229	rs77203322	1
CCL27	Inverse variance weighted	2	1.00944	0.997561	1.02145	0.0239027	423.093	1.82374e-176	TRUE	0.655026	2	7.97588e-152	0.994564	4.95102e-157	7.3816e-07	0.00543558	rs2070074	1
CPTP	Wald ratio	1	0.932234	0.853132	1.01867	0.000863984	29.8817	2.54844e-07	TRUE	0.655026	1	0.0368361	0.957156	2.31192e-07	0	0.00600733	rs150789461	1
PIGR	Inverse variance weighted	2	0.988221	0.973636	1.00302	0.0134479	235.514	4.27747e-99	TRUE	0.655026	2	2.282e-86	0.992453	1.91743e-91	7.93199e-07	0.0075458	rs291102	1
VAT1	Wald ratio	1	0.985564	0.96758	1.00388	0.00898994	313.474	2.02431e-66	TRUE	0.655038	1	5.06142e-63	0.997817	1.10743e-68	0	0.0021832	rs7210098	1
LACTB2	Wald ratio	1	0.970794	0.934981	1.00798	0.00205342	71.1039	6.37555e-16	TRUE	0.655038	1	6.88159e-11	0.997456	1.75518e-16	0	0.00254405	rs55943724	1
AKR7L	Wald ratio	1	1.01076	0.997128	1.02457	0.0172782	607.562	1.38586e-127	TRUE	0.655038	1	1.73509e-125	0.996398	6.27249e-131	0	0.00360205	rs59622577	1
TNFRSF12A	Wald ratio	1	0.969078	0.931263	1.00843	0.00220767	76.457	4.89475e-17	TRUE	0.655038	1	3.80231e-12	0.9947	2.02598e-17	0	0.00530004	rs74758164	1
ASGR2	Inverse variance weighted	3	1.00726	0.998029	1.01658	0.00297271	34.3417	4.97307e-22	TRUE	0.659197	3	0	0.995001	0	4.48115e-06	0.00499454	rs2304980	1	-0.00401074	0.359431	2	0.279985
IGSF8	Wald ratio	1	0.985239	0.966735	1.0041	0.00843333	293.901	2.35259e-62	TRUE	0.660677	1	8.00633e-59	0.997543	1.97187e-64	0	0.00245684	rs12408242	1
TRIM21	Inverse variance weighted	2	0.970735	0.934604	1.00826	0.00310181	53.7582	1.85065e-23	TRUE	0.662033	2	3.1507e-09	0.994994	2.20763e-14	1.96775e-06	0.00500397	rs184963064	0.999984
TRIM5	Inverse variance weighted	2	1.01694	0.995304	1.03904	0.0122738	214.696	2.99651e-89	TRUE	0.664931	2	4.74337e-66	0.985515	7.4348e-71	9.62754e-07	0.0144843	rs10742818	1
FGF5	Inverse variance weighted	4	1.00629	0.998195	1.01446	0.00840929	73.2576	3.77126e-62	TRUE	0.67493	4	0	0.997422	0	7.34191e-06	0.0025702	rs72656549	1	0.000912014	0.863455	3	0.988512
MB	Wald ratio	1	1.05271	0.9851	1.12495	0.000922751	31.916	9.28619e-08	TRUE	0.67964	1	0.0231484	0.974881	4.67949e-08	0	0.00197074	rs5750131	1
CTSF	Wald ratio	1	0.989883	0.976931	1.00301	0.0190287	670.312	1.16398e-140	TRUE	0.680225	1	3.76308e-139	0.997715	8.61902e-145	0	0.00228518	rs1044522	1
ZBTB16	Inverse variance weighted	2	1.00571	0.998324	1.01315	0.00252238	43.6906	2.6585e-19	TRUE	0.680225	2	0	0.995675	0	1.06381e-06	0.00432357	rs73000929	1
TNFSF8	Inverse variance weighted	2	1.00784	0.997646	1.01814	0.0293413	522.268	7.90042e-218	TRUE	0.682134	2	1.64923e-207	0.998486	5.10492e-213	1.57772e-06	0.00151292	rs10081728	1
ST13	Wald ratio	1	0.965725	0.922915	1.01052	0.00153765	53.2167	3.26788e-12	TRUE	0.682134	1	5.98243e-07	0.998061	1.16211e-12	0	0.00193876	rs1005402	1
PCOLCE	Wald ratio	1	1.0113	0.996647	1.02617	0.00596825	207.477	2.25214e-44	TRUE	0.682134	1	3.07004e-40	0.998007	6.12975e-46	0	0.00199266	rs9801017	1
DPY30	Wald ratio	1	0.96845	0.928883	1.0097	0.00166016	57.4638	4.24134e-13	TRUE	0.682134	1	4.29706e-08	0.995624	1.88863e-13	0	0.00437594	rs72794684	1
ADAMTS16	Inverse variance weighted	4	1.01019	0.996911	1.02364	0.0184575	162.439	3.70679e-135	TRUE	0.684711	4	3.03355e-54	0.999323	4.66255e-59	1.46973e-05	0.000662262	rs40468	1	-0.00166212	0.517366	3	0.421805
NFU1	Wald ratio	1	0.984428	0.964452	1.00482	0.0073005	254.132	4.15326e-54	TRUE	0.684711	1	7.51119e-50	0.994742	3.9703e-55	0	0.00525806	rs74637005	1
PALM2AKAP2	Inverse variance weighted	3	1.01044	0.99681	1.02426	0.0231445	272.894	9.00946e-170	TRUE	0.684827	3	4.34303e-154	0.998464	3.05368e-159	5.49013e-06	0.00153029	rs1023005	1	0.00177394	0.408086	2	0.263799
CST7	Inverse variance weighted	5	0.995608	0.989884	1.00136	0.0330382	236.107	3.51907e-244	TRUE	0.686136	5	0	0.998091	0	8.8219e-06	0.00189999	rs4815316	1	-0.0019755	0.268376	4	0.499439
LAMB1	Inverse variance weighted	4	0.99641	0.991678	1.00116	0.0192862	169.875	7.66333e-141	TRUE	0.702156	4	0	0.999177	0	1.50658e-05	0.000808121	rs390547	1	-0.000564658	0.871497	3	0.300796
ERMAP	Wald ratio	1	0.979918	0.953914	1.00663	0.00485916	168.733	2.53256e-36	TRUE	0.702156	1	6.9013e-32	0.998149	1.27972e-37	0	0.00185088	rs11210710	1
EDDM3B	Wald ratio	1	1.01246	0.99598	1.0292	0.026468	939.494	1.83486e-196	TRUE	0.702156	1	3.75669e-196	0.998001	7.52509e-202	0	0.00199911	rs3827905	1
CD83	Inverse variance weighted	3	1.01074	0.996562	1.02512	0.0165618	193.972	6.97139e-122	TRUE	0.702156	3	1.91378e-106	0.997823	1.33803e-111	4.80372e-06	0.00217262	rs12526086	1	-0.0023972	0.548048	2	0.611166
ACADM	Wald ratio	1	1.01422	0.995388	1.03341	0.00847423	295.338	1.0061e-62	TRUE	0.702453	1	3.93928e-59	0.997984	7.95736e-65	0	0.00201593	rs61797339	1
CXCL8	Wald ratio	1	0.976547	0.946099	1.00797	0.00307192	106.48	2.40292e-23	TRUE	0.71144	1	1.42051e-18	0.99592	5.81959e-24	0	0.00408011	rs79656070	1
SRP14	Wald ratio	1	1.03733	0.987725	1.08944	0.00123244	42.6408	5.05872e-10	TRUE	0.712805	1	7.06699e-05	0.996593	2.36553e-10	0	0.00333588	rs7321	1
COMP	Inverse variance weighted	2	1.00894	0.996981	1.02105	0.0223488	394.958	1.61873e-165	TRUE	0.71323	2	1.82016e-147	0.995396	1.39775e-152	3.04269e-06	0.00460124	rs12974746	1
PTX3	Wald ratio	1	0.966521	0.923409	1.01164	0.0018388	63.6585	2.05207e-14	TRUE	0.71323	1	2.02646e-09	0.994934	1.0318e-14	0	0.00506582	rs56025932	1
DUSP13	Wald ratio	1	0.993073	0.983827	1.00241	0.0343489	1229.18	3.07372e-256	TRUE	0.715475	1	5.22305e-257	0.998175	9.54981e-263	0	0.00182506	rs6480771	1
PDZK1	Wald ratio	1	1.01943	0.993396	1.04614	0.00623806	216.916	2.16248e-46	TRUE	0.715475	1	2.89155e-42	0.997877	6.15148e-48	0	0.00212288	rs1471633	1
ADAM23	Inverse variance weighted	6	0.996163	0.991034	1.00132	0.05045	305.951	0	TRUE	0.715475	6	0	0.99768	0	2.0641e-05	0.00229957	rs141950547	1	-0.00519163	0.255913	5	0.707574
SLAMF7	Inverse variance weighted	4	1.00375	0.998676	1.00885	0.00300356	26.0236	3.58154e-22	TRUE	0.721702	4	0	0.998659	0	9.07287e-06	0.00133211	rs11588694	1	-0.00141775	0.608649	3	0.306858
TFRC	Inverse variance weighted	3	1.01015	0.996443	1.02405	0.022004	259.144	1.65454e-162	TRUE	0.721702	3	1.10928e-121	0.998432	6.17695e-127	3.99598e-06	0.00156373	rs56224756	1	0.00211827	0.529892	2	0.660516
ADD1	Wald ratio	1	0.957366	0.902613	1.01544	0.000917691	31.7409	9.53843e-08	TRUE	0.721702	1	0.0237107	0.974389	4.62348e-08	0	0.00190001	rs79754580	1
CA14	Inverse variance weighted	3	0.98082	0.955405	1.00691	0.00473438	54.79	1.96614e-35	TRUE	0.721982	3	4.7351e-13	0.997777	3.02634e-18	4.15851e-06	0.00221857	rs6694357	1	0.000737223	0.898492	2	0.98333
HAVCR1	Inverse variance weighted	6	1.00452	0.998353	1.01074	0.0277099	164.115	2.49365e-204	TRUE	0.726485	6	0	0.998911	0	1.52958e-05	0.00107395	rs7720464	1	0.00209979	0.487092	5	0.735864
KLKB1	Inverse variance weighted	3	1.00451	0.99837	1.01069	0.0308826	367.041	1.1431e-229	TRUE	0.726485	3	0	0.998494	0	2.36437e-06	0.0015035	rs12639909	1	0.000918878	0.691512	2	0.842088
JAM2	Inverse variance weighted	2	0.977946	0.948677	1.00812	0.00343259	59.5108	5.52178e-26	TRUE	0.726485	2	4.25338e-14	0.998139	2.10754e-19	3.08817e-06	0.00185759	rs2829841	1
CD74	Wald ratio	1	1.03466	0.987615	1.08396	0.00175243	60.6632	8.37994e-14	TRUE	0.726485	1	1.03979e-08	0.997115	3.0085e-14	0	0.00288503	rs79078220	1
TNFRSF13B	Wald ratio	1	0.98302	0.960296	1.00628	0.00566781	196.973	2.97472e-42	TRUE	0.726485	1	5.35992e-38	0.997107	1.55498e-43	0	0.00289273	rs34562254	1
LRG1	Inverse variance weighted	2	0.994	0.985832	1.00224	0.00642357	111.701	1.44797e-47	TRUE	0.732316	2	0	0.99716	0	7.74792e-07	0.00283963	rs1062223	1
STK4	Wald ratio	1	1.03369	0.987374	1.08219	0.00143601	49.6942	1.60998e-11	TRUE	0.743731	1	3.46008e-06	0.998304	5.86751e-12	0	0.0016929	rs2299978	1
GP1BB	Wald ratio	1	1.04006	0.985137	1.09804	0.000913858	31.6082	9.90008e-08	TRUE	0.743731	1	0.0200013	0.977732	4.63685e-08	0	0.00226666	rs9680692	1
NPTXR	Inverse variance weighted	3	1.00294	0.998878	1.00702	0.00570029	66.0323	6.96911e-42	TRUE	0.743731	3	0	0.995697	0	4.83019e-06	0.0042981	rs117773903	1	0.0018734	0.389879	2	0.338156
ECHDC3	Inverse variance weighted	3	0.991867	0.980609	1.00325	0.0234247	276.277	1.01784e-173	TRUE	0.745289	3	4.76934e-136	0.998524	1.79446e-141	2.28305e-06	0.00147387	rs61844892	1	-0.000240986	0.949245	2	0.991072
TNFSF13	Inverse variance weighted	2	1.00642	0.997531	1.01539	0.0410736	740.045	4.36698e-307	TRUE	0.745289	2	4.36165e-299	0.998429	1.34789e-304	1.5157e-06	0.00156975	rs3803800	1
CD244	Wald ratio	1	1.03302	0.986778	1.08142	0.00147867	51.1728	7.67378e-12	TRUE	0.745289	1	1.65003e-06	0.998356	2.71411e-12	0	0.00164218	rs485618	1
LGALS8	Inverse variance weighted	2	1.0074	0.996993	1.01791	0.038017	682.797	4.71591e-283	TRUE	0.745289	2	6.12111e-275	0.998309	3.63781e-280	4.24633e-06	0.00168667	rs1475133	1
PRTG	Inverse variance weighted	3	1.00778	0.996918	1.01875	0.0286908	340.221	1.15526e-211	TRUE	0.745289	3	6.5283e-170	0.9982	6.30767e-175	7.85248e-06	0.00179217	rs7176818	1	-0.00586041	0.549425	2	0.288441
CD27	Inverse variance weighted	2	1.00675	0.997272	1.01631	0.0350024	626.69	2.32735e-261	TRUE	0.745289	2	2.11632e-245	0.99811	5.69389e-251	7.9653e-07	0.00188886	rs25680	1
BOC	Inverse variance weighted	3	1.00926	0.996308	1.02238	0.0167041	195.666	1.6335e-123	TRUE	0.745289	3	1.5105e-87	0.998103	9.04926e-93	4.08699e-06	0.00189255	rs3856718	1	-0.0104649	0.900016	2	0.96164
WFDC1	Wald ratio	1	1.00612	0.997531	1.01478	0.0365012	1309.12	8.05815e-273	TRUE	0.745289	1	2.31566e-273	0.997943	4.77287e-279	0	0.00205689	rs400345	1
PNLIPRP2	Inverse variance weighted	4	1.00394	0.998416	1.00949	0.00942242	82.1674	1.044e-69	TRUE	0.745289	4	0	0.997873	0	5.87601e-06	0.00212141	rs11197747	1	0.000121716	0.970378	3	0.984647
CPOX	Wald ratio	1	1.01592	0.993791	1.03855	0.00559101	194.289	1.0144e-41	TRUE	0.745289	1	1.95513e-37	0.997637	4.63124e-43	0	0.00236316	rs1729988	1
SEPTIN8	Wald ratio	1	1.01775	0.992959	1.04316	0.00464728	161.341	7.54427e-35	TRUE	0.745289	1	2.33234e-30	0.997584	5.6481e-36	0	0.0024158	rs30512	1
CDH5	Inverse variance weighted	2	0.99143	0.979501	1.0035	0.0237139	419.669	6.48638e-176	TRUE	0.745289	2	4.16754e-161	0.997501	1.3157e-166	6.50938e-07	0.0024982	rs16956504	1
HMOX2	Wald ratio	1	1.02654	0.989309	1.06517	0.00569238	197.832	1.78526e-42	TRUE	0.745289	1	3.52164e-38	0.997019	1.05299e-43	0	0.00298115	rs4785965	1
ROBO1	Inverse variance weighted	4	1.00948	0.996306	1.02283	0.0254151	225.267	2.29065e-186	TRUE	0.745289	4	6.73949e-136	0.996205	6.98318e-141	6.53383e-06	0.00378843	rs3773244	1	-0.00105793	0.677096	3	0.264966
TINAGL1	Wald ratio	1	1.02878	0.98897	1.0702	0.00218405	75.6373	6.04132e-17	TRUE	0.745289	1	5.60904e-12	0.995911	2.30295e-17	0	0.00408899	rs78461805	1
NELL2	Inverse variance weighted	2	1.01256	0.995102	1.03032	0.0201243	354.839	1.66365e-148	TRUE	0.745289	2	1.65105e-114	0.995848	8.85068e-120	1.18756e-06	0.00415083	rs382115	1
TREH	Inverse variance weighted	7	0.996416	0.991392	1.00147	0.0886568	480.153	0	TRUE	0.745289	7	0	0.992156	0	3.69977e-05	0.00780739	rs45578540	1	-0.00923891	0.364844	6	0.174876
KLK8	Inverse variance weighted	3	1.00615	0.99755	1.01483	0.0020311	23.4419	4.0699e-15	TRUE	0.745289	3	0	0.985334	0	1.0719e-05	0.0146548	rs74705037	1	-0.00440332	0.529046	2	0.155295
TBC1D17	Inverse variance weighted	3	0.994359	0.986439	1.00234	0.00288394	33.3133	6.16015e-22	TRUE	0.747522	3	0	0.998731	0	2.6111e-06	0.00126646	rs2072451	1	-0.000785679	0.690255	2	0.802288
CHRDL2	Inverse variance weighted	2	1.00937	0.99611	1.02281	0.0183866	323.625	4.67259e-136	TRUE	0.751421	2	1.51413e-123	0.998306	3.61737e-129	6.91435e-07	0.0016936	rs11602237	1
DKK3	Inverse variance weighted	2	0.995737	0.989689	1.00182	0.0219152	387.123	2.94439e-162	TRUE	0.752762	2	0	0.999001	0	1.6923e-06	0.000997765	rs11022114	1
UROS	Wald ratio	1	1.01543	0.993525	1.03782	0.0061386	213.436	9.57904e-46	TRUE	0.752762	1	1.51801e-41	0.998023	3.00715e-47	0	0.00197706	rs10794023	1
PLB1	Inverse variance weighted	7	0.99635	0.991173	1.00155	0.0634373	334.316	0	TRUE	0.752762	7	0	0.997109	0	1.5241e-05	0.00287528	rs76704552	1	-0.00216157	0.200797	6	0.434406
CCN1	Inverse variance weighted	3	0.985411	0.965031	1.00622	0.00879759	102.23	1.09278e-64	TRUE	0.752762	3	4.26523e-39	0.995781	2.75587e-44	2.21684e-06	0.00421714	rs4949896	1	0.000361181	0.914325	2	0.48885
CA4	Inverse variance weighted	2	1.02019	0.991607	1.0496	0.0042184	73.1922	1.09181e-31	TRUE	0.752762	2	3.91214e-15	0.995699	2.54976e-20	2.19062e-06	0.00429889	rs117561098	1
FGFBP3	Inverse variance weighted	2	0.994879	0.987604	1.00221	0.000957767	16.5637	4.63114e-08	TRUE	0.755374	2	0	0.998386	0	1.49026e-06	0.00161209	rs10748571	1
RIDA	Wald ratio	1	1.03412	0.98557	1.08507	0.00135417	46.8582	5.99261e-11	TRUE	0.758409	1	1.42169e-05	0.998407	2.24751e-11	0	0.00157835	rs6991266	1
CEMIP2	Inverse variance weighted	2	1.01966	0.991462	1.04865	0.00304042	52.691	4.33652e-23	TRUE	0.760546	2	2.72418e-10	0.999254	1.58607e-15	5.07724e-06	0.000740598	rs10781037	0.999998
NCS1	Inverse variance weighted	2	0.986215	0.966669	1.00616	0.00967357	168.768	2.23959e-71	TRUE	0.760546	2	9.62107e-60	0.998954	7.31688e-65	6.55732e-06	0.00103978	rs1054879	1
SUSD1	Inverse variance weighted	2	0.971531	0.931984	1.01276	0.00558438	97.026	3.90305e-40	TRUE	0.760546	2	4.47985e-26	0.998623	1.84503e-30	3.97911e-05	0.0013373	rs10817277	1
SPINK4	Inverse variance weighted	5	0.996598	0.991722	1.0015	0.0210188	148.367	8.04274e-154	TRUE	0.760546	5	0	0.994118	0	1.44124e-05	0.0058679	rs12338580	1	0.000290702	0.951532	4	0.394282
PDGFRA	Inverse variance weighted	2	1.00958	0.995793	1.02356	0.0407243	733.485	2.67145e-302	TRUE	0.760546	2	6.37802e-278	0.981799	1.42044e-282	3.66849e-06	0.0181971	rs35597368	1
BMP10	Wald ratio	1	0.975725	0.941685	1.01099	0.00268601	93.0677	1.27905e-20	TRUE	0.76226	1	1.40588e-15	0.99834	2.33833e-21	0	0.00166049	rs4854519	1
SERPINH1	Wald ratio	1	0.97761	0.946076	1.01019	0.00289979	100.496	3.56847e-22	TRUE	0.764151	1	2.90968e-17	0.997753	6.55214e-23	0	0.00224678	rs659418	1
MCEE	Wald ratio	1	0.991037	0.978181	1.00406	0.017163	603.442	4.79542e-127	TRUE	0.764253	1	5.36443e-125	0.998445	8.3533e-131	0	0.00155474	rs6716795	1
IL10RB	Inverse variance weighted	3	1.00335	0.998492	1.00824	0.00402161	46.5079	3.99729e-30	TRUE	0.764253	3	0	0.998306	0	6.82125e-06	0.0016874	rs8178484	1	-0.0023295	0.7904	2	0.674982
ASGR1	Wald ratio	1	1.01095	0.995081	1.02708	0.012166	425.585	4.9565e-90	TRUE	0.764639	1	5.27826e-87	0.998068	1.02194e-92	0	0.00193239	rs55714927	1
PTPRN2	Wald ratio	1	0.976446	0.943151	1.01092	0.00260882	90.3861	4.58285e-20	TRUE	0.766377	1	5.20899e-15	0.99831	8.81698e-21	0	0.00168979	rs1621037	1
CTSB	Inverse variance weighted	3	1.0053	0.997585	1.01307	0.00279185	32.2466	5.05904e-21	TRUE	0.767184	3	0	0.998316	0	6.49778e-06	0.00167733	rs10102524	1	-0.00179242	0.876588	2	0.392609
IL18R1	Inverse variance weighted	5	1.00342	0.998335	1.00853	0.0724552	539.807	0	TRUE	0.768703	5	0	0.999232	0	1.02213e-05	0.000757758	rs1558642	1	-0.00220682	0.642549	4	0.728477
FCGR2B	Inverse variance weighted	2	1.00363	0.997929	1.00937	0.0301341	536.818	2.15671e-224	TRUE	0.768703	2	0	0.999212	0	1.37231e-06	0.000786802	rs2165090	1
OPTC	Inverse variance weighted	2	1.01169	0.994296	1.0294	0.0138748	243.095	7.72083e-102	TRUE	0.768703	2	6.49725e-75	0.999144	8.58399e-80	1.23571e-05	0.000843299	rs6702882	1
NAAA	Inverse variance weighted	4	0.994205	0.985543	1.00294	0.023225	205.394	2.49143e-169	TRUE	0.768703	4	0	0.999015	0	2.26771e-05	0.000962135	rs2280100	1	-0.0068859	0.193484	3	0.139822
PRSS2	Inverse variance weighted	2	0.988511	0.971416	1.00591	0.010992	192.025	5.96863e-81	TRUE	0.768703	2	4.38113e-69	0.999033	1.25026e-74	1.88591e-06	0.000965072	rs3752404	1
CRISP3	Inverse variance weighted	5	0.99669	0.991564	1.00184	0.00391146	27.1359	1.76984e-28	TRUE	0.768703	5	0	0.998865	0	2.02434e-05	0.00111473	rs962952	1	-0.00428945	0.207416	4	0.257965
SERPINA11	Inverse variance weighted	4	0.996654	0.991639	1.00169	0.00679418	59.0913	1.27121e-49	TRUE	0.768703	4	0	0.998863	0	7.77062e-06	0.00112918	rs11626742	1	-0.00112763	0.442435	3	0.34774
HBZ	Inverse variance weighted	5	0.996619	0.991497	1.00177	0.0476627	345.853	0	TRUE	0.768703	5	0	0.998828	0	1.39667e-05	0.00115765	rs3785309	1	-0.00434563	0.232419	4	0.243813
LRRC38	Inverse variance weighted	2	0.994894	0.987229	1.00262	0.00283351	49.0951	1.64666e-21	TRUE	0.768703	2	0	0.998819	0	1.62275e-06	0.00117894	rs354588	1
CLU	Inverse variance weighted	2	0.984238	0.960363	1.00871	0.0057374	99.7	6.66267e-43	TRUE	0.768703	2	1.99438e-29	0.998809	5.47503e-35	1.55269e-06	0.00118927	rs553014	1
MEP1A	Inverse variance weighted	3	0.991981	0.980269	1.00383	0.0244917	289.178	9.69219e-181	TRUE	0.768703	3	5.76304e-153	0.998785	2.51486e-158	3.14659e-06	0.00121188	rs2274656	1	-0.000382136	0.888416	2	0.386549
CLEC5A	Inverse variance weighted	2	1.00819	0.995989	1.02053	0.0449125	812.465	0	TRUE	0.768703	2	9.86853e-278	0.998723	7.48609e-283	6.30499e-06	0.00127115	rs6962383	1
NECTIN2	Inverse variance weighted	2	0.987305	0.968826	1.00614	0.0171636	301.723	2.43124e-125	TRUE	0.768703	2	3.45081e-105	0.998622	2.32627e-110	5.35932e-06	0.00137262	rs440277	1
CD28	Wald ratio	1	1.03291	0.982398	1.08603	0.00121185	41.9276	5.84409e-10	TRUE	0.768703	1	0.000165321	0.998447	2.29845e-10	0	0.00138814	rs7422945	1
TGM2	Wald ratio	1	0.990534	0.975956	1.00533	0.0146902	515.201	7.80344e-109	TRUE	0.768703	1	3.47595e-106	0.998591	4.90395e-112	0	0.00140884	rs2076382	1
SIL1	Wald ratio	1	0.973171	0.933054	1.01501	0.00165933	57.435	3.25385e-13	TRUE	0.768703	1	7.29742e-08	0.998589	1.0314e-13	0	0.00141138	rs2351905	1
CD302	Inverse variance weighted	3	0.994685	0.986399	1.00304	0.00661525	76.7019	3.76917e-49	TRUE	0.768703	3	0	0.998575	0	3.1927e-06	0.00142146	rs2556106	1	-0.000901471	0.65032	2	0.75851
NUDT5	Wald ratio	1	1.02751	0.985499	1.07132	0.00172868	59.8397	1.02893e-13	TRUE	0.768703	1	2.11397e-08	0.998527	3.11811e-14	0	0.00147283	rs10508438	1
RAB44	Wald ratio	1	0.986095	0.964894	1.00776	0.00645814	224.618	3.41602e-48	TRUE	0.768703	1	6.21893e-44	0.998526	9.17979e-50	0	0.00147393	rs13194096	1
ATXN3	Inverse variance weighted	2	1.00599	0.997037	1.01501	0.0384474	690.835	7.9794e-288	TRUE	0.768703	2	1.03964e-277	0.998504	2.50542e-283	9.11618e-07	0.00149466	rs55656743	1
GSR	Wald ratio	1	1.01417	0.99255	1.03627	0.00656762	228.451	5.61948e-49	TRUE	0.768703	1	9.30514e-45	0.998493	1.40437e-50	0	0.00150696	rs2551710	1
MEP1B	Inverse variance weighted	5	1.00406	0.998041	1.01011	0.0267904	190.229	5.37693e-197	TRUE	0.768703	5	0	0.99846	0	1.61529e-05	0.00152408	rs72942709	1	0.000846101	0.743152	4	0.402531
DTD1	Wald ratio	1	0.989774	0.974798	1.00498	0.0129976	455.058	3.2736e-96	TRUE	0.768703	1	2.42038e-93	0.99846	3.73433e-99	0	0.00154049	rs6081238	1
SMPD3	Wald ratio	1	0.965333	0.915026	1.01841	0.000992331	34.3251	2.37674e-08	TRUE	0.768703	1	0.00663923	0.991806	1.04105e-08	0	0.00155518	rs8055813	1
CNTN4	Inverse variance weighted	2	1.00659	0.996385	1.0169	0.0284949	506.76	4.07927e-212	TRUE	0.768703	2	7.50087e-201	0.998438	1.75424e-206	7.73365e-07	0.0015617	rs13071423	1
BCL2L15	Inverse variance weighted	2	1.00986	0.995427	1.02451	0.0149491	262.203	1.25883e-110	TRUE	0.768703	2	1.64094e-101	0.998391	3.70648e-107	6.46853e-07	0.00160826	rs1230715	1
DUSP29	Wald ratio	1	0.987434	0.969192	1.00602	0.00867976	302.564	2.11639e-64	TRUE	0.768703	1	1.11175e-60	0.99839	1.79308e-66	0	0.00161025	rs4745762	1
CBS	Inverse variance weighted	2	1.01286	0.993618	1.03247	0.00810929	141.254	3.10688e-60	TRUE	0.768703	2	2.10604e-48	0.998386	4.98254e-54	7.49141e-07	0.00161287	rs6586281	1
CLEC12A	Inverse variance weighted	2	1.00434	0.997611	1.01112	0.00969817	169.201	6.06615e-72	TRUE	0.768703	2	0	0.998376	0	3.14542e-06	0.00162122	rs28588142	1
TNC	Inverse variance weighted	3	1.00561	0.996892	1.01441	0.0430909	518.671	0	TRUE	0.768703	3	1.28193e-205	0.998354	4.22091e-211	1.64291e-06	0.00164427	rs7021057	1	-0.00132688	0.739232	2	0.863414
TALDO1	Inverse variance weighted	3	0.981218	0.952906	1.01037	0.00365292	42.2286	1.78788e-27	TRUE	0.768703	3	1.13072e-06	0.998344	5.61356e-12	3.30496e-06	0.00165139	rs28679631	0.968116	-0.00273324	0.519519	2	0.63594
CEBPB	Wald ratio	1	0.963065	0.907806	1.02169	0.0012147	42.0262	5.47525e-10	TRUE	0.768703	1	0.000151162	0.998181	2.5259e-10	0	0.00166795	rs4811031	1
PHACTR2	Inverse variance weighted	2	1.00886	0.995004	1.02291	0.0216908	383.072	6.23346e-161	TRUE	0.768703	2	1.25937e-149	0.998328	3.13308e-155	8.12575e-07	0.00167108	rs9484759	1
TAB2	Wald ratio	1	0.966781	0.917445	1.01877	0.00110786	38.3257	3.33565e-09	TRUE	0.768703	1	0.000832702	0.997495	1.39624e-09	0	0.00167256	rs6925848	1
PRKAR2A	Wald ratio	1	0.967122	0.919529	1.01718	0.00121461	42.0231	5.76491e-10	TRUE	0.768703	1	0.000136567	0.998165	2.32376e-10	0	0.00169843	rs7434187	1
RABGAP1L	Wald ratio	1	0.978089	0.94592	1.01135	0.00276445	95.7932	3.15821e-21	TRUE	0.768703	1	3.23814e-16	0.998178	5.90925e-22	0	0.00182157	rs6661868	1
RNF43	Inverse variance weighted	2	0.986576	0.966667	1.00689	0.00691232	120.259	1.87545e-51	TRUE	0.768703	2	1.25148e-33	0.998162	3.37967e-39	8.58714e-07	0.00183686	rs34523089	1
CCL8	Inverse variance weighted	3	0.991049	0.977717	1.00456	0.0160165	187.481	1.71878e-118	TRUE	0.768703	3	1.90513e-80	0.99806	1.55916e-85	6.23464e-06	0.00193348	rs77770153	1	-0.00330577	0.851966	2	0.906777
REG4	Wald ratio	1	1.01181	0.993674	1.03028	0.0102857	359.127	2.83203e-76	TRUE	0.768703	1	8.91306e-73	0.998063	1.73014e-78	0	0.00193737	rs6683791	1
HDDC2	Inverse variance weighted	3	1.0046	0.997399	1.01186	0.0124446	145.143	1.40418e-91	TRUE	0.768703	3	0	0.998054	0	4.94488e-06	0.00194143	rs518214	1	-0.00348856	0.704401	2	0.50192
CNTNAP2	Inverse variance weighted	3	0.995774	0.989389	1.0022	0.0060647	70.2795	4.12306e-45	TRUE	0.768703	3	0	0.998007	0	2.48032e-06	0.00199071	rs62504964	1	0.00110372	0.638059	2	0.776261
TGFB2	Wald ratio	1	1.01228	0.993049	1.03188	0.00797738	277.883	2.43427e-59	TRUE	0.768703	1	2.37493e-55	0.997911	4.97277e-61	0	0.00208949	rs7538934	1
ESM1	Inverse variance weighted	2	1.00973	0.995461	1.02421	0.0153731	269.755	1.8779e-113	TRUE	0.768703	2	6.00459e-104	0.997825	2.24126e-109	1.55063e-06	0.00217383	rs4242051	1
GDNF	Inverse variance weighted	4	0.99422	0.985653	1.00286	0.0410141	369.442	5.16806e-307	TRUE	0.768703	4	1.16488e-200	0.997808	8.30962e-206	4.93089e-06	0.00218693	rs62360373	1	0.000839667	0.804055	3	0.866479
PKD2	Wald ratio	1	0.981606	0.953467	1.01058	0.00372796	129.305	2.84995e-28	TRUE	0.768703	1	1.77904e-23	0.99778	3.95748e-29	0	0.00221956	rs2728104	1
MAN1A2	Inverse variance weighted	4	1.01059	0.994395	1.02706	0.0255203	226.224	3.99805e-186	TRUE	0.768703	4	3.94914e-145	0.997736	1.153e-149	2.68932e-05	0.00223687	rs10923344	1	0.00472079	0.54202	3	0.104148
PLA2G15	Inverse variance weighted	4	1.01302	0.994038	1.03236	0.00935935	81.6122	9.61417e-69	TRUE	0.768703	4	1.31598e-18	0.997726	1.83405e-23	1.16426e-05	0.00226247	rs16957426	0.999974	0.00225443	0.823778	3	0.638463
DAG1	Wald ratio	1	0.956324	0.891999	1.02529	0.0015361	53.1632	2.53382e-12	TRUE	0.768703	1	5.73595e-07	0.997676	1.33609e-12	0	0.00232392	rs11711536	1
IL1R2	Inverse variance weighted	5	1.0053	0.997147	1.01352	0.0184054	129.573	1.15316e-133	TRUE	0.768703	5	0	0.997602	0	2.31544e-05	0.00237443	rs6761057	1	0.0100292	0.104538	4	0.197697
EXTL1	Inverse variance weighted	2	0.994636	0.986519	1.00282	0.00625607	108.77	2.91609e-46	TRUE	0.768703	2	0	0.997481	0	1.16838e-06	0.00251779	rs58286202	1
LILRA6	Inverse variance weighted	3	0.996062	0.990191	1.00197	0.0162602	190.381	4.47186e-120	TRUE	0.768703	3	0	0.997435	0	6.51556e-06	0.00255877	rs16985475	1	-0.00235876	0.722932	2	0.746526
THBS4	Inverse variance weighted	3	1.00618	0.996806	1.01564	0.0351975	420.194	6.57894e-262	TRUE	0.768703	3	1.0329e-219	0.99742	4.3158e-225	1.5892e-06	0.00257835	rs2438632	1	-0.00195611	0.443415	2	0.457419
HADH	Wald ratio	1	1.02822	0.984967	1.07338	0.00165011	57.1154	3.81012e-13	TRUE	0.768703	1	5.58374e-08	0.997413	1.44845e-13	0	0.00258734	rs17038246	1
BGLAP	Inverse variance weighted	2	1.01384	0.992177	1.03598	0.00701408	122.042	6.37559e-52	TRUE	0.768703	2	5.43135e-33	0.99739	1.89905e-38	8.78341e-07	0.00260899	rs2246476	1
GDF15	Inverse variance weighted	2	1.00613	0.996755	1.0156	0.00319762	55.4241	3.06529e-24	TRUE	0.768703	2	0	0.99738	0	1.2857e-06	0.00261832	rs3195944	1
CELA3A	Wald ratio	1	0.98716	0.967824	1.00688	0.0217304	767.595	2.94102e-161	TRUE	0.768703	1	9.22985e-160	0.99729	2.50834e-165	0	0.00271027	rs34262568	1
HRG	Inverse variance weighted	2	1.00449	0.99793	1.01109	0.00772854	134.57	3.21316e-57	TRUE	0.768703	2	0	0.99723	0	2.22902e-06	0.00276802	rs66965282	1
HDGF	Inverse variance weighted	5	1.00441	0.997788	1.01108	0.0110756	77.3944	2.69023e-81	TRUE	0.768703	5	0	0.997218	0	1.13653e-05	0.00277044	rs77665650	1	-0.000483087	0.879578	4	0.76561
PEBP1	Wald ratio	1	1.01893	0.989559	1.04917	0.00342332	118.703	4.75876e-26	TRUE	0.768703	1	3.42269e-21	0.997171	9.7098e-27	0	0.00282887	rs1051077	1
CD80	Inverse variance weighted	3	1.00389	0.997838	1.00997	0.0155578	182.027	1.50257e-114	TRUE	0.768703	3	0	0.99716	0	1.73547e-06	0.00283823	rs66604554	1	-0.00151845	0.456534	2	0.502328
AOC1	Inverse variance weighted	2	0.993906	0.984949	1.00294	0.0360871	646.838	9.76765e-270	TRUE	0.768703	2	1.06722e-261	0.997098	4.06192e-267	8.94144e-07	0.00290087	rs1049742	1
QPCT	Inverse variance weighted	4	1.00451	0.9979	1.01116	0.0590819	542.411	0	TRUE	0.768703	4	7.56801e-267	0.996625	6.28587e-272	4.90767e-06	0.00337014	rs4670696	1	-9.91228e-05	0.958063	3	0.9065
STAT2	Wald ratio	1	1.03101	0.98281	1.08157	0.00127932	44.2648	1.85665e-10	TRUE	0.768703	1	2.74912e-05	0.9964	9.85788e-11	0	0.00357292	rs11575222	1
RBM17	Wald ratio	1	0.989251	0.973337	1.00543	0.0104408	364.598	2.25616e-77	TRUE	0.768703	1	3.19056e-73	0.996341	1.17162e-78	0	0.00365871	rs11256771	1
GRAP2	Wald ratio	1	0.986369	0.965711	1.00747	0.00258321	89.4966	6.30117e-20	TRUE	0.768703	1	1.41417e-14	0.996116	5.51435e-20	0	0.0038842	rs148328786	1
ADH1B	Wald ratio	1	1.01979	0.990434	1.05001	0.00279434	96.832	1.96317e-21	TRUE	0.768703	1	2.33299e-16	0.995692	1.00945e-21	0	0.00430819	rs1229984	1
EREG	Wald ratio	1	0.973902	0.935563	1.01381	0.00242863	84.128	8.61436e-19	TRUE	0.768703	1	9.05353e-14	0.995485	4.10612e-19	0	0.00451491	rs149103835	1
MAMDC4	Wald ratio	1	0.989916	0.975072	1.00499	0.0144068	505.119	1.1983e-106	TRUE	0.768703	1	4.02604e-102	0.995277	1.91051e-107	0	0.00472296	rs61745456	1
NMI	Inverse variance weighted	3	0.992663	0.981908	1.00354	0.00547543	63.4133	3.05876e-39	TRUE	0.768703	3	0	0.993812	0	1.42068e-05	0.00617366	rs289853	1	-0.000436729	0.941327	2	0.0646463
CRYGD	Inverse variance weighted	4	1.0048	0.997643	1.01201	0.0519847	473.681	0	TRUE	0.768703	4	1.19609e-266	0.991267	2.0904e-271	8.59994e-06	0.00872443	rs78714708	1	-0.00230352	0.606127	3	0.481068
VGF	Inverse variance weighted	2	0.974685	0.936536	1.01439	0.00310688	53.8463	3.5538e-23	TRUE	0.768703	2	5.15045e-11	0.990261	5.69746e-16	1.21642e-06	0.00973791	rs34985488	1
ASAH2	Inverse variance weighted	3	1.01231	0.993535	1.03144	0.0160304	187.646	1.20432e-116	TRUE	0.768703	3	3.72731e-71	0.989204	4.7782e-76	1.8865e-06	0.0107945	rs986315	1	-0.00210823	0.753444	2	0.15367
ITGBL1	Inverse variance weighted	3	0.993127	0.982738	1.00363	0.0207861	244.496	1.92613e-151	TRUE	0.768703	3	0	0.987539	0	4.73955e-06	0.0124561	rs12018094	1	0.00202282	0.756441	2	0.115316
ERBB3	Inverse variance weighted	2	1.03737	0.980806	1.09719	0.0035335	61.2665	1.5596e-25	TRUE	0.768703	2	1.16431e-12	0.934781	8.3103e-17	1.5035e-06	0.0652171	rs11171747	1
EIF2AK3	Wald ratio	1	1.01369	0.992151	1.0357	0.00661865	230.238	2.17185e-49	TRUE	0.769166	1	3.85675e-45	0.998574	5.50932e-51	0	0.00142645	rs6547787	1
AOC3	Inverse variance weighted	4	0.995225	0.98775	1.00276	0.00868463	75.6772	1.95273e-64	TRUE	0.769166	4	0	0.998529	0	5.78343e-06	0.00146506	rs12948911	1	0.000324219	0.901965	3	0.974367
NPDC1	Wald ratio	1	1.05455	0.969701	1.14682	0.00128648	44.5129	1.63142e-10	TRUE	0.769166	1	4.39811e-05	0.997615	1.03198e-10	0	0.00234083	rs11794273	1
MATN3	Inverse variance weighted	7	1.00374	0.99784	1.00967	0.0373951	191.742	3.57794e-277	TRUE	0.769166	7	0	0.997333	0	1.52647e-05	0.00265218	rs35487326	1	0.000262355	0.941296	6	0.635589
MPO	Inverse variance weighted	3	1.00565	0.996747	1.01464	0.034888	416.366	1.84139e-260	TRUE	0.769166	3	5.86976e-196	0.996633	4.83891e-201	4.85352e-06	0.00336252	rs34097845	1	-0.00706142	0.637431	2	0.801555
CCL25	Inverse variance weighted	6	0.996274	0.990402	1.00218	0.0420131	252.543	0	TRUE	0.771558	6	0	0.994976	0	1.12771e-05	0.00501276	rs41285780	1	0.000622868	0.812015	5	0.533089
TNFRSF10C	Inverse variance weighted	4	1.00642	0.996225	1.01671	0.00711257	61.8803	7.18735e-52	TRUE	0.778114	4	0	0.999106	0	1.0624e-05	0.000883727	rs7009522	1	0.0024452	0.300906	3	0.307226
DDI2	Wald ratio	1	0.972795	0.93098	1.01649	0.00167936	58.1295	2.23132e-13	TRUE	0.778114	1	5.0751e-08	0.993735	3.19964e-13	0	0.00626509	rs41270291	1
FRZB	Inverse variance weighted	5	1.00324	0.998066	1.00845	0.0274652	195.156	2.82673e-203	TRUE	0.781475	5	0	0.998572	0	1.27971e-05	0.00141535	rs7607693	1	0.00295218	0.409137	4	0.771875
TYRP1	Wald ratio	1	1.01977	0.988274	1.05227	0.00297568	103.134	8.18137e-23	TRUE	0.7847	1	9.55478e-18	0.998628	1.31233e-23	0	0.0013716	rs10960751	1
IGFBP2	Wald ratio	1	1.02481	0.985203	1.06601	0.00192296	66.5778	3.71705e-15	TRUE	0.789047	1	7.17828e-10	0.998522	1.06237e-15	0	0.0014778	rs4674100	1
ADH4	Wald ratio	1	1.01201	0.992736	1.03166	0.00874793	304.961	4.95021e-65	TRUE	0.789754	1	3.41627e-61	0.998664	4.57001e-67	0	0.00133593	rs1800759	1
MYDGF	Wald ratio	1	1.01664	0.98993	1.04407	0.00400373	138.909	2.61273e-30	TRUE	0.790863	1	3.62528e-25	0.995664	1.5787e-30	0	0.0043358	rs60893137	1
SERPINF2	Wald ratio	1	1.00919	0.994332	1.02426	0.01397	489.586	1.43422e-103	TRUE	0.795941	1	1.17233e-100	0.998378	1.90507e-106	0	0.00162239	rs11078597	1
PDIA3	Wald ratio	1	0.972002	0.927994	1.0181	0.00136416	47.2044	4.254e-11	TRUE	0.804477	1	1.07834e-05	0.998548	1.55644e-11	0	0.00144127	rs688009	1
DNAJB6	Inverse variance weighted	2	1.00766	0.995152	1.02032	0.0184204	324.231	1.17671e-136	TRUE	0.804786	2	6.79256e-127	0.998725	1.95363e-132	1.59871e-06	0.00127376	rs12668458	1
PLXNB2	Inverse variance weighted	3	1.00279	0.998221	1.00739	0.0062017	71.877	2.9041e-45	TRUE	0.804786	3	0	0.998564	0	7.76119e-06	0.00142853	rs11547731	1	0.00415751	0.333389	2	0.201298
CEP85	Inverse variance weighted	2	0.983634	0.957398	1.01059	0.00351436	60.9335	1.2858e-26	TRUE	0.804786	2	1.2208e-14	0.998517	3.73524e-20	1.57418e-06	0.00148094	rs11247922	1
DSCAM	Inverse variance weighted	4	0.992508	0.980379	1.00479	0.0205109	180.889	2.02454e-151	TRUE	0.804786	4	6.76445e-71	0.997618	3.72988e-76	3.12157e-06	0.00237924	rs412060	1	0.00132697	0.646943	3	0.710784
CLIP2	Wald ratio	1	1.01137	0.99279	1.03029	0.00754642	262.757	3.09239e-56	TRUE	0.805026	1	5.71297e-52	0.997593	1.37862e-57	0	0.00240733	rs117471007	1
FADD	Wald ratio	1	1.01909	0.987917	1.05126	0.0031409	108.879	4.88775e-24	TRUE	0.805767	1	5.56578e-19	0.998715	7.16034e-25	0	0.00128484	rs10898847	1
DHRS4L2	Inverse variance weighted	2	0.994919	0.986579	1.00333	0.00628313	109.243	6.28399e-47	TRUE	0.812278	2	2.43824e-304	0.99764	0	2.27472e-06	0.00235749	rs146691898	1
INSR	Wald ratio	1	1.03197	0.979675	1.08705	0.00125502	43.4229	2.61442e-10	TRUE	0.812278	1	4.67744e-05	0.99727	1.25841e-10	0	0.00268304	rs1799815	1
SPARC	Wald ratio	1	0.976448	0.938558	1.01587	0.0018906	65.4553	6.09364e-15	TRUE	0.813873	1	1.32044e-09	0.998715	1.69961e-15	0	0.00128549	rs2881558	1
TNFRSF9	Wald ratio	1	1.00924	0.993926	1.02479	0.0125639	439.682	3.30828e-93	TRUE	0.813873	1	5.18725e-90	0.998483	7.88062e-96	0	0.00151692	rs2493214	1
ROR1	Inverse variance weighted	2	1.00495	0.996755	1.01322	0.00118543	20.5056	8.99122e-10	TRUE	0.813873	2	0	0.998268	0	6.53842e-07	0.00173158	rs1359295	1
GRP	Inverse variance weighted	3	0.995819	0.98891	1.00278	0.0041138	47.5784	1.46499e-30	TRUE	0.813873	3	0	0.99822	0	7.16355e-06	0.00177235	rs9957145	1	0.00330556	0.722083	2	0.341068
GALNT2	Wald ratio	1	0.967437	0.915818	1.02197	0.000961815	33.2685	3.59984e-08	TRUE	0.813873	1	0.00568019	0.990052	2.44838e-08	0	0.0042675	rs7548484	1
SPARCL1	Inverse variance weighted	5	1.00929	0.993818	1.02501	0.0268291	190.511	4.80932e-195	TRUE	0.816825	5	7.32975e-112	0.997916	2.22086e-115	0.000300578	0.00178392	rs35092607	1	0.00650364	0.0790048	4	0.0579152
NOTCH1	Inverse variance weighted	2	0.981909	0.952413	1.01232	0.00365419	63.3668	8.5884e-28	TRUE	0.816825	2	1.6402e-12	0.997757	6.00493e-18	1.41149e-06	0.00224139	rs7875807	1
BLVRB	Wald ratio	1	0.985279	0.961191	1.00997	0.00469673	163.066	2.1228e-35	TRUE	0.816825	1	1.73461e-30	0.996685	5.76988e-36	0	0.0033153	rs74429191	1
FKBP5	Inverse variance weighted	2	0.991325	0.976958	1.0059	0.0190386	335.324	6.71526e-141	TRUE	0.818276	2	8.14855e-131	0.998789	4.01877e-136	3.71905e-06	0.00120685	rs2817032	1
APOF	Wald ratio	1	1.00785	0.99473	1.02115	0.0172645	607.073	4.23874e-128	TRUE	0.818276	1	4.09778e-125	0.997676	9.5447e-131	0	0.00232383	rs2020854	1
PLA2G2A	Inverse variance weighted	7	0.99702	0.992034	1.00203	0.0139477	69.8155	7.8854e-103	TRUE	0.821083	7	0	0.998791	0	1.26535e-05	0.00119667	rs72661022	1	-0.001499	0.540682	6	0.977088
GPC1	Inverse variance weighted	2	0.995562	0.988137	1.00304	0.00164375	28.4467	3.77097e-13	TRUE	0.822345	2	0	0.998077	0	6.45495e-07	0.00192241	rs77418648	1
ADAM15	Inverse variance weighted	3	1.00455	0.996874	1.0123	0.013014	151.872	5.43487e-96	TRUE	0.826286	3	0	0.998559	0	4.75874e-06	0.00143612	rs11264327	1	-0.00161726	0.489656	2	0.579268
MUC16	Inverse variance weighted	2	0.980482	0.94832	1.01374	0.00431957	74.9552	4.84779e-32	TRUE	0.827105	2	3.05244e-12	0.999114	1.40669e-17	3.72234e-06	0.00088198	rs10421318	0.726759
IL15RA	Inverse variance weighted	3	1.00544	0.996231	1.01474	0.0350847	418.799	1.71756e-261	TRUE	0.827105	3	1.52203e-206	0.999097	5.67811e-212	2.82734e-06	0.000899921	rs3136630	1	-0.000659501	0.754975	2	0.534635
TNFRSF14	Wald ratio	1	1.01257	0.991289	1.03432	0.00692251	240.882	1.04879e-51	TRUE	0.827105	1	2.02072e-47	0.998792	2.44322e-53	0	0.00120763	rs2495366	1
ANG	Inverse variance weighted	4	0.996762	0.991281	1.00227	0.00657058	57.1337	9.6218e-49	TRUE	0.827105	4	0	0.998583	0	5.09819e-06	0.0014119	rs4981311	1	-0.000877296	0.573512	3	0.79595
ECHS1	Inverse variance weighted	2	0.993108	0.981543	1.00481	0.0217389	383.941	1.55149e-161	TRUE	0.827105	2	6.41445e-152	0.997333	2.3592e-157	1.00163e-06	0.00266649	rs1049951	1
VPS4B	Wald ratio	1	0.968292	0.916716	1.02277	0.0010258	35.484	1.19389e-08	TRUE	0.827105	1	0.00194316	0.994009	7.9128e-09	0	0.00404774	rs116847314	1
STX16	Inverse variance weighted	2	0.979832	0.946333	1.01452	0.00268034	46.4341	2.03836e-20	TRUE	0.830509	2	8.25392e-09	0.999312	2.56441e-14	2.41937e-06	0.000685401	rs218476	0.999999
CD46	Wald ratio	1	0.983841	0.956854	1.01159	0.00389573	135.147	1.42101e-29	TRUE	0.830509	1	1.1926e-24	0.998782	1.45417e-30	0	0.00121784	rs1970530	1
SERPINA6	Inverse variance weighted	2	0.99353	0.982569	1.00461	0.0315264	562.429	1.10206e-234	TRUE	0.830509	2	1.41379e-209	0.998484	4.17063e-215	1.43095e-06	0.00151454	rs2749527	1
C5	Wald ratio	1	0.990015	0.97315	1.00717	0.0100529	350.917	1.01397e-74	TRUE	0.831754	1	4.74119e-71	0.998795	5.72151e-77	0	0.00120531	rs4837810	1
PCDHB15	Inverse variance weighted	4	1.00352	0.997467	1.00961	0.0291184	259.076	6.07289e-217	TRUE	0.832239	4	0	0.999114	0	7.51656e-06	0.000878252	rs62378868	1	-0.00120081	0.765485	3	0.961854
WFIKKN1	Inverse variance weighted	3	1.00483	0.996505	1.01323	0.0429751	517.215	0	TRUE	0.832239	3	1.22555e-251	0.998929	7.24142e-257	4.83598e-06	0.00106639	rs55798945	1	0.00218467	0.705284	2	0.835083
PRG3	Wald ratio	1	0.979537	0.945337	1.01498	0.00246667	85.4492	3.68164e-19	TRUE	0.832239	1	6.47118e-14	0.99881	7.71146e-20	0	0.00119024	rs1867127	1
OTOA	Wald ratio	1	1.0254	0.981924	1.07081	0.00152066	52.6279	2.86296e-12	TRUE	0.832239	1	7.96433e-07	0.998799	9.56991e-13	0	0.00120015	rs8055493	1
CTSV	Inverse variance weighted	3	0.990599	0.974505	1.00696	0.0283809	336.44	4.03468e-208	TRUE	0.832239	3	1.27586e-179	0.998737	7.77495e-184	5.96585e-05	0.00120319	rs12686511	1	-5.03675e-05	0.996897	2	0.0921992
FDX1	Wald ratio	1	1.02804	0.980195	1.07823	0.00125113	43.2882	2.65634e-10	TRUE	0.832239	1	8.0457e-05	0.998674	1.00336e-10	0	0.00124542	rs2724424	1
COL15A1	Inverse variance weighted	2	0.993118	0.981368	1.00501	0.0222675	393.49	2.48203e-165	TRUE	0.832239	2	1.70521e-128	0.998586	3.60839e-134	6.99871e-07	0.00141324	rs10819566	1
HSDL2	Inverse variance weighted	3	1.0052	0.996293	1.01418	0.0340484	405.993	3.34163e-251	TRUE	0.832239	3	0	0.998544	0	2.0478e-05	0.00143577	rs12335593	1	0.00911151	0.299555	2	0.120891
CD1C	Inverse variance weighted	2	0.986027	0.962242	1.0104	0.00562874	97.801	3.40721e-42	TRUE	0.832239	2	6.06991e-31	0.998538	1.47447e-36	9.645e-07	0.00146109	rs16839951	1
SCARA5	Inverse variance weighted	2	1.0047	0.996626	1.01283	0.00211859	36.6816	1.5685e-16	TRUE	0.832239	2	0	0.998535	0	7.85991e-07	0.00146377	rs2726953	1
RGMB	Wald ratio	1	0.981159	0.949306	1.01408	0.00280013	97.033	1.34633e-21	TRUE	0.832239	1	1.72378e-16	0.998524	2.54843e-22	0	0.00147622	rs25744	1
FUOM	Inverse variance weighted	2	0.987258	0.965538	1.00947	0.018431	324.42	3.00983e-135	TRUE	0.832239	2	1.71095e-121	0.99647	1.67093e-126	6.20777e-06	0.00352383	rs11816588	1
CST5	Inverse variance weighted	2	0.994933	0.986204	1.00374	0.0137018	240.021	5.71962e-100	TRUE	0.832239	2	0	0.992706	0	1.32273e-06	0.00729298	rs4378871	1
DGCR6	Wald ratio	1	1.03472	0.975113	1.09797	0.000860016	29.7443	1.90677e-07	TRUE	0.833414	1	0.0533493	0.945154	8.44659e-08	0	0.00149643	rs9618419	1
ARFIP1	Wald ratio	1	1.00907	0.993337	1.02505	0.012346	431.961	1.1406e-91	TRUE	0.833572	1	2.09532e-88	0.998803	2.5107e-94	0	0.0011968	rs4619875	1
PIBF1	Wald ratio	1	1.02334	0.98292	1.06542	0.00187816	65.0239	6.98327e-15	TRUE	0.834309	1	1.6419e-09	0.998809	1.95799e-15	0	0.00119109	rs61966211	1
EGFR	Wald ratio	1	1.02483	0.98183	1.06972	0.00170495	59.0167	1.27795e-13	TRUE	0.834309	1	3.17074e-08	0.998776	3.88445e-14	0	0.00122359	rs11238333	1
CNTN3	Inverse variance weighted	4	1.00404	0.996979	1.01116	0.0731211	681.468	0	TRUE	0.834309	4	2.02989e-296	0.998684	1.59516e-301	6.53854e-06	0.00130948	rs4677414	1	0.00221398	0.546056	3	0.885409
KIRREL2	Inverse variance weighted	3	0.993081	0.981132	1.00517	0.0195175	229.277	2.75885e-144	TRUE	0.834309	3	2.14812e-102	0.998098	1.60512e-107	5.56151e-06	0.00189647	rs404299	1	-0.00329672	0.531414	2	0.590024
SIAE	Inverse variance weighted	2	1.00616	0.995416	1.01701	0.0241141	426.926	1.93118e-179	TRUE	0.834309	2	3.04974e-166	0.997668	1.38322e-171	2.19471e-06	0.00233022	rs78778622	1
CRACR2A	Inverse variance weighted	2	0.990923	0.97519	1.00691	0.01177	205.779	2.8433e-87	TRUE	0.837267	2	2.90169e-58	0.998633	5.89046e-64	6.60615e-07	0.00136662	rs6489498	1
AHSG	Inverse variance weighted	3	1.0031	0.997646	1.00857	0.0303295	360.262	4.2856e-226	TRUE	0.841111	3	0	0.999048	0	2.16235e-06	0.000949362	rs4686784	1	-0.000521157	0.783304	2	0.826759
VTI1A	Wald ratio	1	1.02609	0.980539	1.07375	0.00159136	55.0786	8.5074e-13	TRUE	0.841111	1	1.69289e-07	0.998151	3.13643e-13	0	0.00184928	rs79671623	1
TTF2	Inverse variance weighted	4	0.996081	0.989194	1.00302	0.00295654	25.6151	1.89582e-22	TRUE	0.842573	4	0	0.997802	0	9.32418e-06	0.00218822	rs12022333	1	-0.00101323	0.678251	3	0.753618
AFAP1	Inverse variance weighted	6	0.997226	0.992312	1.00216	0.0181245	106.297	3.97527e-134	TRUE	0.843144	6	0	0.999074	0	9.94966e-06	0.00091629	rs34786658	1	0.00162752	0.798677	5	0.981138
CARHSP1	Wald ratio	1	1.01786	0.986327	1.0504	0.00318148	110.29	2.13757e-24	TRUE	0.843144	1	2.79133e-19	0.998856	3.19608e-25	0	0.0011437	rs12597479	1
PTGES2	Wald ratio	1	1.01844	0.985946	1.052	0.00311269	107.898	6.80752e-24	TRUE	0.843144	1	8.02012e-19	0.998527	1.18308e-24	0	0.00147297	rs13283456	1
FSHB	Wald ratio	1	1.0134	0.989803	1.03756	0.0117682	411.503	2.00628e-87	TRUE	0.843144	1	6.01277e-84	0.998373	9.79774e-90	0	0.00162684	rs11031006	1
SFTPA2	Inverse variance weighted	3	1.00376	0.997094	1.01047	0.0026572	30.6872	2.18202e-20	TRUE	0.843144	3	0	0.998364	0	6.16513e-06	0.00162975	rs77587153	1	0.000895732	0.869574	2	0.697727
SLC39A5	Wald ratio	1	1.01959	0.985027	1.05537	0.00262099	90.809	2.61628e-20	TRUE	0.843144	1	3.20538e-15	0.997487	8.07419e-21	0	0.00251262	rs4759218	1
DAPP1	Wald ratio	1	1.01373	0.989288	1.03878	0.00504979	175.386	4.76181e-38	TRUE	0.843622	1	2.54393e-33	0.998869	2.88042e-39	0	0.00113099	rs7688733	1
PCDH12	Inverse variance weighted	4	0.995735	0.988179	1.00335	0.00418662	36.3171	2.10173e-31	TRUE	0.843622	4	0	0.998771	0	5.05177e-06	0.00122384	rs3761760	1	0.000340541	0.878494	3	0.781972
SCAMP3	Wald ratio	1	0.981788	0.950105	1.01453	0.00284031	98.4295	6.53817e-22	TRUE	0.843622	1	9.2411e-17	0.998702	1.20122e-22	0	0.00129818	rs1142287	1
CCL15	Inverse variance weighted	3	1.00384	0.996988	1.01075	0.0128851	150.348	1.71838e-94	TRUE	0.843622	3	0	0.99779	0	1.30648e-05	0.00219718	rs62078063	1	0.00409819	0.522873	2	0.304912
BDNF	Wald ratio	1	1.02378	0.98165	1.06773	0.0012439	43.0379	2.87687e-10	TRUE	0.843622	1	5.04946e-05	0.997492	1.24427e-10	0	0.00245798	rs80238569	1
VWA1	Inverse variance weighted	2	0.97961	0.944199	1.01635	0.00227374	39.3741	9.9502e-18	TRUE	0.843622	2	3.77655e-05	0.997354	1.96949e-10	2.59555e-06	0.0026057	rs1695826	0.985215
LRIG1	Inverse variance weighted	6	1.00331	0.997375	1.00929	0.0720551	447.149	0	TRUE	0.845367	6	6.31024e-227	0.998937	1.02355e-231	1.51555e-05	0.00104781	rs35247977	1	-0.000610258	0.858608	5	0.613134
IL17RB	Inverse variance weighted	4	0.99491	0.985819	1.00409	0.034235	306.214	1.57553e-255	TRUE	0.845367	4	4.23473e-155	0.998586	2.98617e-160	5.63321e-06	0.00140844	rs6793451	1	-0.00164171	0.658142	3	0.863491
ICAM5	Inverse variance weighted	7	0.997176	0.99212	1.00226	0.036287	185.846	7.82832e-269	TRUE	0.845367	7	0	0.997595	0	1.7441e-05	0.00238773	rs5030347	1	-0.000909012	0.830395	6	0.615637
TGFB1	Wald ratio	1	1.01329	0.989526	1.03762	0.00393876	136.646	6.21677e-30	TRUE	0.845367	1	2.24415e-24	0.995881	9.28235e-30	0	0.0041192	rs146652543	1
SLAMF8	Inverse variance weighted	4	1.01142	0.990927	1.03233	0.00930164	81.1043	8.84917e-68	TRUE	0.847007	4	1.20905e-31	0.994877	1.22808e-36	4.9873e-06	0.00511806	rs2494502	1	-0.00199528	0.451225	3	0.275885
SDK2	Inverse variance weighted	5	0.996566	0.990393	1.00278	0.0253758	179.922	2.65852e-187	TRUE	0.848185	5	0	0.996594	0	4.28937e-06	0.00340144	rs8075940	1	0.00128264	0.389445	4	0.623127
COL4A1	Inverse variance weighted	3	0.993073	0.98062	1.00568	0.0194966	229.027	4.86473e-144	TRUE	0.852221	3	3.59502e-116	0.999174	1.58828e-121	3.59232e-06	0.000822047	rs652572	1	-0.00188363	0.635507	2	0.51821
RTN4IP1	Wald ratio	1	1.01507	0.987856	1.04304	0.00430192	149.299	1.35339e-32	TRUE	0.852221	1	1.05887e-27	0.998852	1.21702e-33	0	0.00114804	rs2054365	1
C1orf56	Wald ratio	1	0.974544	0.929965	1.02126	0.00178522	61.8004	3.15553e-14	TRUE	0.852221	1	8.19942e-09	0.994965	4.14917e-14	0	0.00503485	rs76262208	1
CRHBP	Inverse variance weighted	5	1.00382	0.996882	1.01081	0.00882716	61.5425	2.13858e-63	TRUE	0.852472	5	0	0.998011	0	1.89085e-05	0.00196972	rs7736104	1	-0.000285511	0.892253	4	0.108104
EFCAB2	Inverse variance weighted	3	1.00381	0.996829	1.01084	0.00258752	29.8803	4.62549e-20	TRUE	0.85361	3	0	0.998971	0	2.56807e-06	0.0010263	rs12042050	1	0.000385973	0.847678	2	0.957366
IMMT	Wald ratio	1	1.01165	0.990399	1.03336	0.00699782	243.521	2.4075e-52	TRUE	0.85361	1	5.46471e-48	0.998896	6.04157e-54	0	0.00110434	rs17551822	1
EBAG9	Wald ratio	1	0.980156	0.944904	1.01672	0.00228079	78.995	7.58855e-18	TRUE	0.85361	1	1.57191e-12	0.998863	1.78942e-18	0	0.00113708	rs2022934	1
FABP6	Wald ratio	1	0.989529	0.970696	1.00873	0.00802331	279.496	7.17141e-60	TRUE	0.85361	1	1.00596e-55	0.998855	1.15345e-61	0	0.00114531	rs1130435	1
CDH23	Wald ratio	1	1.00975	0.991937	1.02789	0.00928305	323.791	3.82802e-69	TRUE	0.85361	1	3.13096e-65	0.998655	4.21607e-71	0	0.00134476	rs2166631	1
PDGFRB	Inverse variance weighted	6	1.00176	0.998539	1.00499	0.0175637	102.949	7.69588e-128	TRUE	0.85361	6	0	0.998	0	8.8221e-06	0.00199124	rs72832182	1	4.11603e-05	0.976548	5	0.32332
TNFRSF6B	Inverse variance weighted	5	0.995628	0.987667	1.00365	0.00944265	65.8746	1.05046e-68	TRUE	0.85361	5	0	0.997782	0	1.371e-05	0.00220418	rs6062497	1	0.0117458	0.128331	4	0.341887
IGF2R	Inverse variance weighted	3	1.01032	0.991494	1.0295	0.01761	206.468	2.64241e-128	TRUE	0.85361	3	1.47877e-100	0.997584	3.28803e-105	1.9785e-05	0.00239611	rs73025574	1	0.00216814	0.591176	2	0.116144
PTGR1	Inverse variance weighted	9	1.0028	0.997658	1.00797	0.0211846	83.0805	2.45472e-154	TRUE	0.854991	9	0	0.997505	0	3.00145e-05	0.00246456	rs184716813	1	0.0038821	0.108236	8	0.543143
PON1	Inverse variance weighted	4	1.00215	0.998199	1.00611	0.0431321	389.381	0	TRUE	0.855196	4	0	0.999232	0	4.41879e-06	0.00076398	rs3917538	1	-0.000168091	0.936701	3	0.633256
CCL7	Wald ratio	1	1.02779	0.977093	1.08111	0.00127366	44.0687	1.68369e-10	TRUE	0.856318	1	5.60567e-05	0.998824	6.28373e-11	0	0.00111964	rs2041190	1
PGLYRP1	Inverse variance weighted	2	0.995195	0.986385	1.00408	0.0408015	734.935	1.41619e-305	TRUE	0.856318	2	1.07309e-298	0.998559	3.38461e-304	1.7107e-06	0.00143884	rs2072563	1
CFHR2	Inverse variance weighted	6	1.00301	0.997445	1.00861	0.0343496	204.838	1.61005e-255	TRUE	0.857903	6	0	0.99921	0	1.55694e-05	0.000774677	rs12727325	1	-0.000991861	0.832499	5	0.848995
LUZP2	Inverse variance weighted	2	0.991862	0.976934	1.00702	0.0134753	236	4.88426e-100	TRUE	0.860609	2	5.83982e-79	0.998715	1.19027e-84	7.51112e-07	0.00128447	rs12285881	1
BTN2A1	Inverse variance weighted	3	1.01966	0.983445	1.05721	0.00359034	41.5025	1.70813e-26	TRUE	0.860609	3	1.30225e-05	0.991081	2.03589e-10	6.59494e-06	0.00889924	rs113282904	0.949512	-0.00493426	0.723821	2	0.182519
VMO1	Inverse variance weighted	6	1.00367	0.996842	1.01055	0.0193213	113.454	2.43021e-139	TRUE	0.860846	6	0	0.999284	0	3.93882e-05	0.000676874	rs6502821	1	-0.00553034	0.248624	5	0.0682688
REG1B	Inverse variance weighted	2	0.991955	0.977111	1.00702	0.0142169	249.175	1.2397e-105	TRUE	0.860846	2	2.20746e-89	0.998723	8.26043e-95	2.46238e-06	0.00127489	rs6721752	1
NRTN	Wald ratio	1	1.02375	0.979886	1.06957	0.00146821	50.8101	6.29481e-12	TRUE	0.860846	1	1.57833e-06	0.998524	2.33026e-12	0	0.00147423	rs36055559	1
STC2	Inverse variance weighted	2	1.0161	0.986211	1.0469	0.0036888	63.9693	6.81024e-28	TRUE	0.860846	2	5.32685e-13	0.99832	1.41683e-18	9.76602e-07	0.00167873	rs12515303	1
CPB2	Inverse variance weighted	4	0.996404	0.989718	1.00314	0.0193761	170.683	8.96013e-143	TRUE	0.860846	4	0	0.99806	0	2.59326e-06	0.00193758	rs9316176	1	0.000117468	0.939069	3	0.553663
APCS	Inverse variance weighted	2	0.993774	0.982296	1.00539	0.0216494	382.325	6.69905e-161	TRUE	0.860846	2	1.46156e-104	0.997682	5.75302e-110	1.61049e-06	0.00231659	rs36126250	1
SERPINC1	Wald ratio	1	1.02509	0.978608	1.07378	0.00145456	50.3369	7.88724e-12	TRUE	0.861938	1	1.7608e-06	0.998321	2.95816e-12	0	0.00167719	rs2227590	1
C1QL2	Inverse variance weighted	4	1.00576	0.994978	1.01665	0.0384772	345.677	1.61698e-285	TRUE	0.862427	4	3.92579e-202	0.999126	4.09349e-207	9.55387e-06	0.00086421	rs34475538	1	0.00238412	0.257963	3	0.244566
CCL13	Wald ratio	1	1.00611	0.994678	1.01767	0.0232414	822.241	4.85049e-173	TRUE	0.862427	1	5.07209e-170	0.997681	1.17884e-175	0	0.00231877	rs3136674	1
ISM1	Inverse variance weighted	3	1.00529	0.995282	1.01539	0.0311534	370.363	1.04476e-231	TRUE	0.86692	3	2.59038e-112	0.999322	8.10098e-118	2.44973e-06	0.000675484	rs1998123	1	0.00312757	0.526741	2	0.505165
SGSH	Inverse variance weighted	6	1.00258	0.997668	1.00752	0.0528571	321.364	0	TRUE	0.86692	6	0	0.999294	0	7.28068e-06	0.000698392	rs9909462	1	0.000127582	0.92537	5	0.491249
LGALS4	Inverse variance weighted	2	0.983215	0.95207	1.01538	0.00377832	65.5275	9.86341e-29	TRUE	0.86692	2	1.90902e-12	0.999213	5.01594e-18	1.84035e-06	0.00078507	rs8104420	0.999993
GALNT10	Inverse variance weighted	3	1.00407	0.996357	1.01184	0.0071298	82.7107	1.12895e-52	TRUE	0.86692	3	0	0.999199	0	3.2269e-06	0.000797869	rs1366221	1	0.00193056	0.45634	2	0.41624
CLEC1A	Inverse variance weighted	3	0.995951	0.988321	1.00364	0.0046607	53.9333	7.9548e-35	TRUE	0.86692	3	0	0.999017	0	3.27029e-06	0.000979453	rs7961483	1	-0.00183898	0.484289	2	0.520388
IL36G	Wald ratio	1	0.983487	0.952988	1.01496	0.00305053	105.737	1.73535e-23	TRUE	0.86692	1	2.21919e-18	0.998537	3.25153e-24	0	0.00146304	rs13410389	1
UNC5D	Wald ratio	1	1.03432	0.970026	1.10287	0.00193776	67.0912	2.28802e-15	TRUE	0.86692	1	5.93155e-10	0.998221	1.05691e-15	0	0.00177867	rs13260977	1
IFI30	Inverse variance weighted	4	0.996148	0.988909	1.00344	0.014226	124.662	1.21907e-104	TRUE	0.86692	4	0	0.997963	0	7.29429e-06	0.00202937	rs12052062	1	0.0049087	0.31082	3	0.56461
ARSA	Inverse variance weighted	3	1.00305	0.997277	1.00885	0.00883299	102.645	2.38594e-65	TRUE	0.86692	3	0	0.997346	0	5.37793e-06	0.00264819	rs77135372	1	0.0026975	0.543163	2	0.570375
IFNLR1	Inverse variance weighted	3	1.01069	0.99044	1.03136	0.00756371	87.7828	2.09278e-56	TRUE	0.86692	3	3.65237e-38	0.996444	1.79642e-43	1.3466e-06	0.00355441	rs12751091	1	-0.000515213	0.745719	2	0.871776
TSPYL1	Wald ratio	1	0.98734	0.963644	1.01162	0.00551968	191.797	1.50461e-41	TRUE	0.86692	1	5.67453e-36	0.995691	2.45579e-41	0	0.00430909	rs61746508	1
CR2	Inverse variance weighted	4	1.00593	0.994642	1.01734	0.0243723	215.794	2.77311e-180	TRUE	0.867175	4	7.2675e-127	0.997125	4.93466e-132	3.89922e-06	0.0028713	rs61821111	1	-0.0013519	0.561963	3	0.614224
AXIN1	Wald ratio	1	1.02707	0.975863	1.08096	0.00120313	41.6254	5.31401e-10	TRUE	0.869889	1	0.000192499	0.998757	2.02464e-10	0	0.00105046	rs11647223	1
KLK4	Inverse variance weighted	3	1.00342	0.99684	1.01005	0.0122975	143.406	9.47041e-91	TRUE	0.873101	3	0	0.999071	0	2.72098e-06	0.000925876	rs1654552	1	0.0016303	0.564996	2	0.51953
C1R	Wald ratio	1	1.02228	0.97977	1.06664	0.00163638	56.6394	3.57857e-13	TRUE	0.873101	1	1.0768e-07	0.998948	1.13373e-13	0	0.00105176	rs4963512	1
MDH1	Wald ratio	1	1.01592	0.985528	1.04725	0.00342801	118.866	2.95484e-26	TRUE	0.873101	1	3.62854e-21	0.998809	4.32564e-27	0	0.0011907	rs71422399	1
TCN1	Inverse variance weighted	3	1.00431	0.996039	1.01264	0.00278599	32.1786	2.03161e-20	TRUE	0.873101	3	0	0.997744	0	2.14436e-05	0.00223454	rs34324219	1	0.0078847	0.264782	2	0.0770659
CRYBB1	Wald ratio	1	0.992046	0.976691	1.00764	0.0127812	447.386	4.6185e-95	TRUE	0.874036	1	1.05143e-91	0.998969	1.08526e-97	0	0.00103111	rs4822754	1
KRT19	Wald ratio	1	0.991195	0.97433	1.00835	0.0105501	368.456	1.47636e-78	TRUE	0.874036	1	8.2504e-75	0.998929	8.8494e-81	0	0.00107145	rs7405611	1
TNFRSF17	Wald ratio	1	0.990897	0.973348	1.00876	0.00937598	327.063	6.59839e-70	TRUE	0.874036	1	6.16245e-66	0.998925	6.63122e-72	0	0.00107491	rs12597429	1
NIT2	Wald ratio	1	0.983193	0.951305	1.01615	0.00282451	97.8801	7.42685e-22	TRUE	0.874036	1	1.26435e-16	0.998881	1.41682e-22	0	0.00111934	rs4928124	1
WASF1	Inverse variance weighted	3	0.995825	0.987714	1.004	0.00353269	40.8337	7.28084e-27	TRUE	0.874036	3	4.95802e-304	0.998795	0	1.73792e-06	0.00120293	rs1980532	1	0.000807969	0.681802	2	0.774977
ENAH	Wald ratio	1	1.01182	0.988881	1.0353	0.00564704	196.247	1.66888e-42	TRUE	0.874036	1	7.66912e-38	0.998796	9.24723e-44	0	0.00120432	rs10799316	1
TSC22D1	Wald ratio	1	0.978146	0.93691	1.0212	0.00164329	56.8789	3.14347e-13	TRUE	0.874036	1	8.28439e-08	0.998751	1.03616e-13	0	0.00124917	rs963569	1
PLXNA4	Wald ratio	1	0.985324	0.95756	1.01389	0.00363546	126.085	8.92799e-28	TRUE	0.874036	1	9.68535e-23	0.998732	1.22993e-28	0	0.00126828	rs6467443	1
CHCHD10	Wald ratio	1	1.03327	0.969354	1.1014	0.00218493	75.6678	3.46608e-17	TRUE	0.874036	1	8.30164e-12	0.998347	1.3743e-17	0	0.00165272	rs5751766	1
SPTLC1	Wald ratio	1	0.975072	0.928592	1.02388	0.00125336	43.3654	2.25437e-10	TRUE	0.874036	1	4.59913e-05	0.9977	1.03883e-10	0	0.00225355	rs7036525	1
ENTPD2	Inverse variance weighted	2	1.00518	0.99509	1.01538	0.0220197	389.011	1.76671e-163	TRUE	0.874036	2	8.19633e-140	0.996576	4.09014e-145	1.5507e-06	0.00342242	rs151282790	1
SPINT1	Inverse variance weighted	3	0.995216	0.985966	1.00455	0.00438945	50.7806	2.5669e-32	TRUE	0.874036	3	0	0.995086	0	7.75523e-06	0.00490655	rs17658212	1	0.00730399	0.332183	2	0.20072
SORBS1	Wald ratio	1	0.974279	0.925776	1.02532	0.00115811	40.066	1.10945e-09	TRUE	0.87454	1	0.00041128	0.998552	4.26957e-10	0	0.00103662	rs12415527	1
VWC2L	Wald ratio	1	0.985639	0.958117	1.01395	0.00379401	131.605	6.05594e-29	TRUE	0.87454	1	6.38407e-24	0.99882	7.54148e-30	0	0.0011799	rs10932542	1
PTPRS	Inverse variance weighted	3	0.994739	0.98449	1.00509	0.0490783	594.459	0	TRUE	0.875518	3	2.643e-267	0.998485	2.96299e-272	9.68826e-06	0.00150549	rs55763631	1	-0.00349814	0.301209	2	0.115712
CEACAM8	Inverse variance weighted	2	0.990111	0.970918	1.00968	0.00902414	157.334	4.0629e-67	TRUE	0.877384	2	1.99874e-52	0.999073	5.85769e-58	2.00319e-06	0.00092479	rs12459454	1
EPHB4	Wald ratio	1	0.992054	0.976553	1.0078	0.0129581	453.657	2.18634e-96	TRUE	0.877384	1	4.79609e-93	0.998986	4.86927e-99	0	0.00101423	rs314361	1
F11	Wald ratio	1	0.970367	0.914392	1.02977	0.000988683	34.1988	1.92641e-08	TRUE	0.877384	1	0.0037772	0.993367	1.08574e-08	0	0.00285538	rs56112616	1
TEK	Inverse variance weighted	5	1.00256	0.997511	1.00764	0.0415175	299.33	0	TRUE	0.877384	5	0	0.997122	0	1.18958e-05	0.00286566	rs682632	1	0.00165399	0.26701	4	0.346948
ANGPTL4	Inverse variance weighted	2	0.975976	0.930184	1.02402	0.0404372	728.096	7.87755e-287	TRUE	0.877384	2	1.61754e-298	0.00180687	8.63291e-296	0.964302	0.0338913	rs2278236	1
CLSTN2	Inverse variance weighted	4	0.99666	0.990065	1.0033	0.0227377	200.984	5.18965e-169	TRUE	0.880373	4	0	0.999152	0	6.47252e-06	0.000841254	rs16849559	1	-0.00169098	0.822389	3	0.939925
HSPG2	Inverse variance weighted	3	0.993475	0.980658	1.00646	0.0191544	224.929	9.2665e-142	TRUE	0.880373	3	2.12649e-96	0.998521	7.7191e-102	2.14776e-06	0.00147685	rs6684152	1	0.0015556	0.536681	2	0.595108
IGFBP3	Inverse variance weighted	3	1.00349	0.99655	1.01047	0.0231452	272.903	8.69146e-172	TRUE	0.882378	3	0	0.99932	0	2.89558e-06	0.000677546	rs3110697	1	0.0025031	0.589234	2	0.676828
HPGDS	Inverse variance weighted	5	0.997468	0.992439	1.00252	0.0255116	180.911	1.60056e-188	TRUE	0.882378	5	0	0.998267	0	1.24329e-05	0.00172098	rs72663742	1	-0.00117428	0.547908	4	0.653402
TNFRSF4	Inverse variance weighted	3	1.00873	0.991407	1.02635	0.0120264	140.206	1.33642e-88	TRUE	0.882378	3	5.9822e-55	0.998041	4.45015e-60	5.47121e-06	0.00195321	rs3813202	1	0.00345551	0.500167	2	0.420808
MAVS	Wald ratio	1	1.01306	0.98703	1.03978	0.00424752	147.403	2.79447e-32	TRUE	0.886069	1	2.3399e-27	0.998553	3.39148e-33	0	0.00144732	rs45437096	1
OSCAR	Inverse variance weighted	3	0.996759	0.990287	1.00327	0.0124059	144.686	1.23618e-91	TRUE	0.886069	3	0	0.998506	0	2.21274e-06	0.00149197	rs2433724	1	0.00242608	0.518489	2	0.546965
FAM3D	Inverse variance weighted	3	0.995962	0.987926	1.00406	0.00500592	57.9483	1.32598e-37	TRUE	0.886069	3	0	0.998068	0	4.97525e-06	0.00192731	rs17059602	1	0.0015906	0.815379	2	0.752129
CA3	Inverse variance weighted	2	1.01496	0.985097	1.04574	0.00369695	64.111	4.49778e-28	TRUE	0.88775	2	1.58811e-14	0.998479	7.93918e-20	3.47449e-06	0.00151704	rs74709354	1
IGSF21	Inverse variance weighted	4	0.984183	0.952738	1.01667	0.0165043	144.961	6.16227e-117	TRUE	0.888719	4	2.46307e-75	0.996601	6.74875e-78	0.00272999	0.000668988	rs11261050	1	-0.00743506	0.0634875	3	0.000935088
CWC15	Wald ratio	1	0.977954	0.934824	1.02307	0.00147775	51.1408	4.89803e-12	TRUE	0.888719	1	1.5865e-06	0.998937	1.68529e-12	0	0.00106114	rs16921241	1
GORASP2	Wald ratio	1	1.02379	0.976029	1.07388	0.00134453	46.524	4.6081e-11	TRUE	0.888719	1	1.53905e-05	0.998881	1.70013e-11	0	0.00110343	rs12996518	1
SELENOP	Wald ratio	1	1.01349	0.986466	1.04125	0.00425206	147.562	2.56291e-32	TRUE	0.888719	1	2.36422e-27	0.99886	2.69939e-33	0	0.00114046	rs10038285	1
PCBP2	Wald ratio	1	0.971304	0.915327	1.0307	0.00114215	39.5133	1.39848e-09	TRUE	0.888719	1	0.000522634	0.99826	6.37424e-10	0	0.00121751	rs11170874	1
GSTT2B	Inverse variance weighted	5	1.00293	0.996958	1.00894	0.0164544	115.609	5.60156e-122	TRUE	0.888719	5	0	0.99867	0	5.03794e-06	0.00132491	rs5751759	1	-3.59617e-05	0.981511	4	0.964813
CNTN5	Inverse variance weighted	4	0.997018	0.991002	1.00307	0.0220134	194.438	1.63812e-162	TRUE	0.888719	4	0	0.998651	0	9.78461e-06	0.00133938	rs1940514	1	-0.00037237	0.890993	3	0.548683
GZMA	Inverse variance weighted	2	1.01604	0.983758	1.04938	0.00309452	53.6315	1.06815e-23	TRUE	0.888719	2	1.37447e-08	0.998445	3.11467e-14	7.08233e-07	0.00155433	rs2047745	0.999558
CXADR	Inverse variance weighted	2	1.0143	0.9856	1.04384	0.00809607	141.022	2.25304e-60	TRUE	0.888719	2	4.02497e-49	0.998087	1.02095e-54	6.19793e-07	0.00191189	rs2849900	1
FUT8	Inverse variance weighted	7	1.0024	0.997515	1.0073	0.0178862	89.8887	2.80317e-131	TRUE	0.888719	7	0	0.99806	0	1.56174e-05	0.00192398	rs76375630	1	-0.00208277	0.424749	6	0.778943
FKBP4	Wald ratio	1	0.979077	0.9378	1.02217	0.0013328	46.1177	5.60192e-11	TRUE	0.888719	1	1.1133e-05	0.997661	2.59818e-11	0	0.0023283	rs3814251	1
PZP	Inverse variance weighted	2	1.02806	0.971758	1.08763	0.00273063	47.3076	6.25183e-21	TRUE	0.888719	2	1.72801e-07	0.997442	6.88328e-13	1.41658e-06	0.00255657	rs632086	0.999774
SULT2A1	Wald ratio	1	0.99575	0.987125	1.00445	0.0398054	1432.54	2.99021e-299	TRUE	0.888819	1	6.34011e-299	0.998673	8.42139e-305	0	0.00132651	rs212100	1
CAPG	Inverse variance weighted	4	0.996289	0.988727	1.00391	0.0165986	145.803	1.34085e-121	TRUE	0.891696	4	0	0.99691	0	6.57104e-06	0.00308358	rs4832158	1	0.00918995	0.466511	3	0.323527
GCLM	Wald ratio	1	0.980506	0.941626	1.02099	0.00178765	61.8845	2.60062e-14	TRUE	0.893927	1	8.01516e-09	0.999021	7.85815e-15	0	0.00097945	rs12563495	1
SLC4A1	Wald ratio	1	1.02118	0.978022	1.06624	0.00188649	65.3128	4.90763e-15	TRUE	0.894377	1	9.05285e-10	0.997617	2.1627e-15	0	0.00238328	rs145919155	1
PRSS53	Inverse variance weighted	3	1.0066	0.993057	1.02032	0.0436564	525.788	0	TRUE	0.894377	3	0	0.975305	0	0.000129629	0.0245653	rs3751847	1	0.0173213	0.766716	2	0.000522215
SCPEP1	Inverse variance weighted	2	1.00678	0.99284	1.02092	0.0478755	868.762	0	TRUE	0.894783	2	7.8492e-299	0.999115	1.09156e-303	1.30222e-05	0.000872146	rs4794677	1
CA6	Inverse variance weighted	5	1.00337	0.99642	1.01036	0.015366	107.842	1.68244e-112	TRUE	0.895319	5	0	0.999051	0	1.46882e-05	0.000933892	rs112491798	1	6.17207e-05	0.974489	4	0.457931
OGFR	Wald ratio	1	1.01522	0.983867	1.04758	0.00325624	112.89	4.69636e-25	TRUE	0.895319	1	7.32128e-20	0.998957	7.64346e-26	0	0.00104292	rs11554807	1
ITGAV	Inverse variance weighted	2	1.01045	0.988856	1.03251	0.0135612	237.525	1.25113e-99	TRUE	0.895319	2	6.14766e-81	0.99876	4.11919e-86	5.45709e-06	0.00123502	rs2595391	1
P4HB	Wald ratio	1	1.01762	0.981321	1.05527	0.00236183	81.8085	1.62299e-18	TRUE	0.895319	1	3.32649e-13	0.998745	4.17976e-19	0	0.00125493	rs113708033	1
RBPMS2	Wald ratio	1	1.0252	0.973636	1.07949	0.00109232	37.7877	3.196e-09	TRUE	0.895319	1	0.000741931	0.997303	1.45412e-09	0	0.00195463	rs72755046	1
HMBS	Inverse variance weighted	2	0.98922	0.967215	1.01173	0.012554	219.659	2.68444e-92	TRUE	0.895319	2	1.21401e-65	0.997878	1.04725e-70	6.49243e-06	0.00211559	rs72997349	1
PROS1	Inverse variance weighted	2	0.984237	0.952246	1.0173	0.00378675	65.6743	1.8969e-28	TRUE	0.895319	2	1.44049e-15	0.996647	8.69805e-21	2.66811e-06	0.00334993	rs13092355	1
ENPP5	Inverse variance weighted	6	0.99659	0.989525	1.00371	0.0190198	111.649	1.11198e-140	TRUE	0.895809	6	0	0.998679	0	7.47234e-06	0.00131323	rs6906620	1	0.000418067	0.804325	5	0.939552
AFM	Inverse variance weighted	2	0.98362	0.950278	1.01813	0.0070359	122.424	2.71682e-51	TRUE	0.89765	2	1.3303e-30	0.973146	3.99788e-35	2.3936e-06	0.0268518	rs13132712	1
MMP3	Inverse variance weighted	6	1.0036	0.996035	1.01122	0.0322373	191.822	8.59419e-239	TRUE	0.898033	6	0	0.99934	0	1.38993e-05	0.000646239	rs1144393	1	0.00474281	0.510406	5	0.638079
LTBP2	Inverse variance weighted	2	0.990967	0.971771	1.01054	0.0112262	196.163	3.84623e-83	TRUE	0.898033	2	3.27889e-53	0.999348	6.9176e-59	1.45803e-06	0.000650338	rs888414	1
LILRB2	Inverse variance weighted	3	1.00468	0.994514	1.01494	0.0022524	26.0017	2.48271e-15	TRUE	0.898033	3	0	0.824339	0	0.174998	0.000662882	rs3855678	1	0.00348429	0.731092	2	8.70033e-05
ADAMTSL2	Inverse variance weighted	3	1.01179	0.98632	1.03791	0.00703393	81.5907	1.47037e-51	TRUE	0.898033	3	5.92601e-29	0.999297	4.0352e-34	6.10774e-06	0.000696767	rs1008250	1	0.00223664	0.604931	2	0.214755
ARSB	Inverse variance weighted	3	1.00381	0.995802	1.01188	0.00327334	37.8261	7.05417e-25	TRUE	0.898033	3	0	0.99924	0	2.04128e-06	0.000758251	rs11743362	1	0.00128412	0.506282	2	0.60479
CPXM2	Inverse variance weighted	3	1.00342	0.995985	1.01092	0.008858	102.938	9.16437e-66	TRUE	0.898033	3	0	0.999209	0	2.16219e-06	0.000788752	rs28661325	1	0.00109517	0.645094	2	0.659341
CNDP1	Inverse variance weighted	5	1.00315	0.996389	1.00995	0.0248326	175.973	1.99059e-184	TRUE	0.898033	5	0	0.999191	0	5.09752e-06	0.000804179	rs17817077	1	-0.000834331	0.695705	4	0.914488
NFATC1	Inverse variance weighted	3	0.991439	0.973307	1.00991	0.00930965	108.236	2.02746e-69	TRUE	0.898033	3	7.00898e-40	0.999175	2.37496e-45	2.56371e-06	0.000821956	rs657693	1	-0.00139298	0.795664	2	0.918251
TXNDC9	Wald ratio	1	0.975516	0.92504	1.02875	0.00106232	36.7487	5.15654e-09	TRUE	0.898033	1	0.00215629	0.996888	2.06815e-09	0	0.000956137	rs7597141	1
PEAR1	Wald ratio	1	1.00547	0.993574	1.0175	0.0215227	760.097	2.08884e-160	TRUE	0.898033	1	2.98084e-158	0.999032	2.88681e-164	0	0.000967518	rs4661012	1
RNASE4	Inverse variance weighted	2	0.996284	0.98854	1.00409	0.00291755	50.5554	1.93413e-22	TRUE	0.898033	2	0	0.999011	0	9.50282e-07	0.000988392	rs12588573	1
SELE	Wald ratio	1	1.01269	0.985371	1.04076	0.00597415	207.684	5.33951e-45	TRUE	0.898033	1	2.75177e-40	0.999008	2.73305e-46	0	0.000992213	rs7515714	1
IGFBP4	Wald ratio	1	0.973189	0.917283	1.0325	0.000943927	32.6491	3.78444e-08	TRUE	0.898033	1	0.0155552	0.983452	1.56994e-08	0	0.000992567	rs1668339	1
GPC5	Inverse variance weighted	3	0.995308	0.985204	1.00552	0.033125	394.605	6.61617e-248	TRUE	0.898033	3	6.87865e-143	0.998997	2.40893e-148	2.49787e-06	0.00100066	rs68128212	1	0.0012234	0.872694	2	0.888932
AMBN	Wald ratio	1	0.98441	0.95128	1.01869	0.00232823	80.6421	2.6918e-18	TRUE	0.898033	1	6.53262e-13	0.998994	6.57856e-19	0	0.00100602	rs1490481	1
NTRK3	Wald ratio	1	0.980626	0.940749	1.02219	0.00187409	64.8826	5.84277e-15	TRUE	0.898033	1	1.70071e-09	0.998974	1.74619e-15	0	0.00102569	rs4887400	1
IMPA1	Wald ratio	1	1.00588	0.993466	1.01845	0.0188199	662.815	4.08718e-140	TRUE	0.898033	1	1.36235e-137	0.998973	1.40078e-143	0	0.00102715	rs2400589	1
LAYN	Inverse variance weighted	2	0.994823	0.983765	1.006	0.00104717	18.1114	1.51837e-08	TRUE	0.898033	2	0	0.998944	0	2.0092e-06	0.00105399	rs611607	1
CA12	Inverse variance weighted	4	1.00508	0.994028	1.01626	0.0500949	455.553	0	TRUE	0.898033	4	4.04545e-260	0.998925	5.66674e-265	1.2931e-05	0.00106164	rs12916532	1	-0.00341691	0.344916	3	0.100474
RLN2	Wald ratio	1	1.00858	0.99019	1.0273	0.00903211	314.958	1.74495e-67	TRUE	0.898033	1	2.43977e-63	0.998879	2.73926e-69	0	0.00112149	rs2273782	1
ITGB6	Inverse variance weighted	3	0.996006	0.987447	1.00464	0.0434898	523.691	0	TRUE	0.898033	3	2.60789e-294	0.998723	9.77976e-300	2.47054e-06	0.00127474	rs6432601	1	0.0022769	0.525899	2	0.641173
SLC39A14	Wald ratio	1	1.01454	0.98434	1.04568	0.00428052	148.553	1.48484e-32	TRUE	0.898033	1	1.43391e-27	0.998719	1.83935e-33	0	0.00128111	rs35486529	1
MMP13	Wald ratio	1	1.02706	0.969255	1.0883	0.000922861	31.9199	5.4243e-08	TRUE	0.898033	1	0.0148028	0.98352	2.525e-08	0	0.00167765	rs111379446	1
OSMR	Inverse variance weighted	6	1.00256	0.996993	1.00817	0.0441678	266.093	0	TRUE	0.898033	6	0	0.998302	0	1.75553e-05	0.00168011	rs55845205	1	0.00237386	0.396539	5	0.50207
GP1BA	Wald ratio	1	0.984244	0.951626	1.01798	0.00244698	84.7654	3.76717e-19	TRUE	0.898033	1	6.34128e-14	0.998262	1.10394e-19	0	0.00173785	rs6065	1
PVR	Inverse variance weighted	3	1.00549	0.993658	1.01747	0.0199578	234.556	1.49214e-148	TRUE	0.898033	3	1.30062e-109	0.998113	7.83454e-115	4.12989e-06	0.00188244	rs2272021	1	-0.0043037	0.793407	2	0.944525
BPIFA2	Inverse variance weighted	2	1.02244	0.974518	1.07271	0.00283882	49.1874	2.4836e-21	TRUE	0.898033	2	9.04577e-07	0.998049	7.75899e-12	6.61727e-06	0.00194347	rs13043366	0.589467
CXCL1	Inverse variance weighted	5	0.996832	0.989952	1.00376	0.0233021	164.869	5.90356e-172	TRUE	0.898033	5	0	0.997937	0	1.20093e-05	0.00205114	rs115214168	1	-0.00426416	0.237746	4	0.623809
PGLYRP4	Inverse variance weighted	2	1.0031	0.996582	1.00966	0.00121922	21.0907	6.40023e-10	TRUE	0.898033	2	0	0.997923	0	2.8481e-06	0.0020743	rs72706896	1
FOXO1	Wald ratio	1	0.956923	0.871232	1.05104	0.000893618	30.9075	9.039e-08	TRUE	0.898033	1	0.0282921	0.969557	6.27542e-08	0	0.00215055	rs117319862	1
TDGF1	Inverse variance weighted	8	1.00196	0.997843	1.00609	0.037198	166.851	1.85012e-275	TRUE	0.898033	8	0	0.997686	0	2.41401e-05	0.0022901	rs112313229	1	-0.00193863	0.293741	7	0.610625
CRH	Inverse variance weighted	2	1.00997	0.988863	1.03152	0.00828242	144.295	6.06597e-62	TRUE	0.898033	2	2.17e-42	0.997664	1.12862e-47	2.85613e-06	0.00233271	rs117909821	1
CRNN	Inverse variance weighted	9	0.997642	0.992626	1.00268	0.0653002	268.178	0	TRUE	0.898033	9	0	0.997486	0	3.65184e-05	0.00247763	rs115007802	1	0.00187681	0.462892	8	0.487299
CLUL1	Inverse variance weighted	4	0.995111	0.984674	1.00566	0.0427035	385.339	0	TRUE	0.898033	4	0	0.996961	0	0.00032612	0.00271308	rs61734344	1	-0.000926142	0.845542	3	0.0133135
NID2	Inverse variance weighted	3	0.997364	0.991655	1.00311	0.00267906	30.9403	4.01842e-20	TRUE	0.898033	3	0	0.997131	0	4.10005e-06	0.00286508	rs17124893	1	0.00993795	0.336198	2	0.222037
PTPRH	Inverse variance weighted	7	1.00197	0.99781	1.00615	0.0538546	280.941	0	TRUE	0.898033	7	0	0.996962	0	1.96794e-05	0.00301881	rs45493898	1	-0.00096796	0.808918	6	0.552095
LAIR1	Inverse variance weighted	2	1.01113	0.987761	1.03505	0.0049875	86.6034	1.04189e-37	TRUE	0.898033	2	1.3675e-20	0.996873	7.36117e-26	2.24091e-06	0.0031252	rs142841988	1
CSTB	Inverse variance weighted	4	1.00343	0.99601	1.0109	0.0136805	119.815	4.30725e-100	TRUE	0.898033	4	0	0.996205	0	5.86401e-06	0.00378921	rs2276528	1	-0.00321234	0.281936	3	0.314511
NPC2	Inverse variance weighted	2	0.990115	0.969694	1.01097	0.0080149	139.596	1.00944e-59	TRUE	0.898033	2	2.47322e-39	0.996034	1.14513e-44	6.46251e-07	0.00396548	rs8021321	1
AKR1B1	Inverse variance weighted	2	1.00794	0.990801	1.02537	0.0102846	179.538	2.72057e-76	TRUE	0.898033	2	3.72645e-60	0.99532	3.06846e-65	3.51955e-06	0.00467618	rs2229542	1
CPM	Inverse variance weighted	2	0.987557	0.961267	1.01457	0.00830617	144.712	2.8502e-61	TRUE	0.898033	2	1.11695e-45	0.990001	1.21126e-50	7.37735e-07	0.00999824	rs7978197	1
ITGA6	Inverse variance weighted	4	0.995312	0.984866	1.00587	0.0279724	248.586	8.02347e-208	TRUE	0.899432	4	4.13059e-169	0.999206	3.36055e-174	7.34263e-06	0.000786672	rs6714597	1	-0.00273517	0.543204	3	0.703542
GASK1A	Inverse variance weighted	5	1.00254	0.996855	1.00826	0.0424395	306.272	0	TRUE	0.899432	5	0	0.999085	0	1.51298e-05	0.00090035	rs62246632	1	0.00273005	0.596194	4	0.41359
MPI	Inverse variance weighted	2	0.994705	0.982925	1.00663	0.0206237	363.829	1.21329e-153	TRUE	0.899432	2	8.43669e-145	0.999057	2.54299e-150	2.07037e-06	0.000941001	rs4886632	1
CLEC1B	Inverse variance weighted	2	1.00687	0.991672	1.0223	0.012727	222.726	7.86671e-95	TRUE	0.899432	2	6.39587e-77	0.999024	1.63656e-82	1.58182e-06	0.00097447	rs659928	1
FCRL5	Inverse variance weighted	4	0.997156	0.990774	1.00358	0.0247515	219.236	4.94358e-183	TRUE	0.899432	4	0	0.998952	0	1.36101e-05	0.00103436	rs3811033	1	-0.0257337	0.298509	3	0.518399
GALNT7	Wald ratio	1	0.984336	0.949898	1.02002	0.00235205	81.4692	1.72651e-18	TRUE	0.899432	1	4.13733e-13	0.99894	4.39067e-19	0	0.00106011	rs17323530	1
PIK3IP1	Inverse variance weighted	2	0.995653	0.986196	1.0052	0.00195189	33.7897	3.29747e-15	TRUE	0.899432	2	0	0.998899	0	7.08433e-06	0.00109382	rs2413028	1
CXCL14	Wald ratio	1	1.02323	0.972586	1.07651	0.00134916	46.6847	3.92393e-11	TRUE	0.899432	1	1.34874e-05	0.998891	1.47879e-11	0	0.00109521	rs60002745	1
ZP3	Inverse variance weighted	4	1.00257	0.996847	1.00833	0.0229332	202.752	9.64149e-169	TRUE	0.899432	4	0	0.998881	0	1.47781e-05	0.00110408	rs12537277	1	-0.000153413	0.980016	3	0.324453
PDIA5	Inverse variance weighted	2	1.00761	0.990726	1.02478	0.0292747	521.046	1.33307e-216	TRUE	0.899432	2	1.32762e-210	0.998819	5.21474e-216	2.7454e-06	0.00117786	rs3804749	1
MECR	Inverse variance weighted	2	0.988397	0.962797	1.01468	0.00390684	67.7652	8.3033e-30	TRUE	0.899432	2	7.32225e-15	0.998588	2.64127e-20	2.19276e-06	0.00140932	rs12122508	1
PPL	Wald ratio	1	1.01266	0.984364	1.04177	0.00355878	123.417	2.53602e-27	TRUE	0.899432	1	3.28452e-22	0.998561	4.73378e-28	0	0.00143916	rs61499243	1
COMT	Inverse variance weighted	4	0.997023	0.990379	1.00371	0.0108613	94.8533	4.29376e-80	TRUE	0.899432	4	0	0.998527	0	5.01393e-06	0.00146759	rs174695	1	0.00283484	0.389094	3	0.618279
TLR4	Inverse variance weighted	2	1.00782	0.990644	1.02529	0.0126067	220.593	6.13815e-93	TRUE	0.899432	2	1.6836e-82	0.998439	1.43825e-87	6.97515e-06	0.00155421	rs4986790	1
SEMA7A	Wald ratio	1	0.975252	0.921884	1.03171	0.000979255	33.8723	2.02742e-08	TRUE	0.899432	1	0.00557218	0.992829	8.97473e-09	0	0.00159908	rs2277603	1
NCR1	Inverse variance weighted	2	0.993784	0.980077	1.00768	0.015421	270.609	9.3352e-115	TRUE	0.899432	2	2.37011e-92	0.998378	8.88222e-98	2.1216e-06	0.00161992	rs11880295	1
ITGA5	Wald ratio	1	0.97855	0.933009	1.02631	0.00130778	45.2509	7.93872e-11	TRUE	0.899432	1	1.95995e-05	0.998313	3.27331e-11	0	0.00166728	rs1795839	1
ART5	Wald ratio	1	0.994167	0.981419	1.00708	0.0149996	526.22	1.07705e-111	TRUE	0.899432	1	3.98926e-108	0.998294	6.81626e-114	0	0.00170574	rs75902876	1
RRM2B	Wald ratio	1	1.01064	0.987283	1.03455	0.00526755	182.989	7.87862e-40	TRUE	0.899432	1	5.61079e-35	0.998292	9.60053e-41	0	0.00170816	rs1037699	1
COL24A1	Inverse variance weighted	3	0.99373	0.979788	1.00787	0.0148949	174.154	9.10063e-111	TRUE	0.899432	3	1.06097e-78	0.998262	3.76183e-84	1.80344e-06	0.00173607	rs11161756	1	0.000739028	0.763523	2	0.900421
CCL11	Wald ratio	1	0.982364	0.944795	1.02143	0.00575356	199.97	2.17606e-43	TRUE	0.899432	1	1.20103e-38	0.998213	2.14974e-44	0	0.00178672	rs140905292	1
FIS1	Wald ratio	1	1.00685	0.991632	1.0223	0.0126348	442.194	3.74244e-94	TRUE	0.899432	1	5.30734e-90	0.998027	1.04928e-95	0	0.00197314	rs7778271	1
TBCB	Wald ratio	1	1.02428	0.97113	1.08033	0.00109643	37.9299	2.8074e-09	TRUE	0.899432	1	0.000628023	0.997021	1.48064e-09	0	0.0023506	rs2231569	1
REG3G	Inverse variance weighted	2	0.995391	0.985345	1.00554	0.0456543	826.527	0	TRUE	0.899432	2	1.68331e-231	0.997165	6.42259e-237	9.71036e-07	0.00283359	rs2861742	1
PPP2R5A	Wald ratio	1	1.01222	0.985351	1.03982	0.00377744	131.028	6.51998e-29	TRUE	0.899432	1	1.68292e-23	0.996954	5.14216e-29	0	0.00304619	rs351409	1
ENSA	Wald ratio	1	1.03323	0.960686	1.11124	0.00132576	45.8737	5.78752e-11	TRUE	0.899432	1	1.26172e-05	0.99642	4.5171e-11	0	0.00356729	rs190018150	1
CD300LF	Inverse variance weighted	4	0.99751	0.991952	1.0031	0.00699245	60.8279	1.18645e-51	TRUE	0.899432	4	0	0.996346	0	6.26275e-06	0.00364794	rs1026074	0.999998	0.000513202	0.737744	3	0.548212
LYVE1	Inverse variance weighted	3	0.992708	0.976735	1.00894	0.0149706	175.052	1.09661e-110	TRUE	0.899432	3	8.02707e-68	0.995506	7.31967e-73	4.58821e-06	0.00448954	rs7119709	1	-0.00247701	0.853886	2	0.550529
CES3	Inverse variance weighted	2	1.01323	0.984281	1.04303	0.00593243	103.109	6.45933e-44	TRUE	0.899432	2	1.96261e-26	0.992336	1.78933e-31	1.38488e-06	0.00766235	rs61743167	1
TACC3	Inverse variance weighted	2	0.994815	0.98315	1.00662	0.0228055	403.217	4.28067e-170	TRUE	0.903456	2	1.33921e-153	0.999087	2.58686e-159	1.01824e-06	0.000911624	rs4865465	1
AP1G2	Wald ratio	1	0.990112	0.968052	1.01267	0.00616951	214.517	1.79862e-46	TRUE	0.903456	1	9.58766e-42	0.998399	1.53762e-47	0	0.00160118	rs28403575	1
FCN2	Inverse variance weighted	3	0.997144	0.990648	1.00368	0.0134315	156.81	1.10875e-99	TRUE	0.903665	3	0	0.999218	0	2.31221e-06	0.000779756	rs11103545	1	-0.00145883	0.590437	2	0.753896
ALPP	Inverse variance weighted	4	1.00433	0.994474	1.01428	0.00715418	62.2449	4.91519e-52	TRUE	0.903665	4	0	0.999114	0	1.45409e-05	0.000871797	rs2853368	1	0.0039682	0.172398	3	0.182076
SLC16A1	Wald ratio	1	0.982706	0.944192	1.02279	0.00184103	63.7358	9.37262e-15	TRUE	0.903665	1	3.16972e-09	0.999091	2.88344e-15	0	0.000908857	rs6670866	1
CXCL11	Inverse variance weighted	2	0.993329	0.978211	1.00868	0.0288582	513.414	2.62029e-215	TRUE	0.903665	2	6.64456e-190	0.998908	3.2791e-195	3.84103e-06	0.00108859	rs35170645	1
EPGN	Wald ratio	1	0.976959	0.926337	1.03035	0.00105707	36.5667	5.34815e-09	TRUE	0.903665	1	0.00200337	0.996896	2.21184e-09	0	0.00110063	rs62312545	1
FUCA1	Inverse variance weighted	5	1.0077	0.990266	1.02544	0.0126374	88.447	1.55844e-90	TRUE	0.903665	5	0	0.998492	0	0.000150804	0.00135716	rs11579413	1	0.000467814	0.899764	4	0.0360481
NECTIN4	Inverse variance weighted	3	1.00383	0.995124	1.0126	0.00280571	32.4071	3.54192e-21	TRUE	0.903665	3	0	0.99821	0	6.85468e-06	0.00178298	rs35434391	1	-0.00275506	0.749111	2	0.293231
EGLN1	Wald ratio	1	1.00738	0.990661	1.02439	0.00834092	290.653	1.90125e-62	TRUE	0.903665	1	1.5005e-57	0.997918	3.13e-63	0	0.00208162	rs77466488	1
CD7	Inverse variance weighted	2	0.997554	0.991978	1.00316	0.00125841	21.7695	1.7765e-10	TRUE	0.903665	2	0	0.997747	0	8.96299e-07	0.00225166	rs73366267	1
GAS2	Wald ratio	1	1.01016	0.986971	1.03388	0.00530966	184.46	3.60189e-40	TRUE	0.904225	1	2.69893e-35	0.999026	2.63057e-41	0	0.00097372	rs2279240	1
IGSF3	Inverse variance weighted	2	0.989652	0.966283	1.01359	0.00538423	93.5296	1.02216e-40	TRUE	0.904225	2	2.20196e-27	0.998996	5.05367e-33	1.2898e-06	0.00100298	rs2284860	1
VAV3	Wald ratio	1	1.01928	0.975333	1.06521	0.00140195	48.5138	1.5449e-11	TRUE	0.905375	1	5.24211e-06	0.99895	5.48005e-12	0	0.00104429	rs345308	1
GGH	Inverse variance weighted	7	0.997335	0.99121	1.0035	0.0296567	150.851	2.71511e-218	TRUE	0.905375	7	0	0.998698	0	4.81988e-05	0.00125349	rs77291996	1	0.000151426	0.958272	6	0.464512
IGFBPL1	Inverse variance weighted	5	0.997927	0.993159	1.00272	0.00355417	24.6483	5.86383e-27	TRUE	0.905375	5	0	0.99821	0	3.82417e-06	0.00178628	rs12685364	1	-0.000356553	0.826149	4	0.908443
ANPEP	Inverse variance weighted	3	0.997278	0.990963	1.00363	0.0287955	341.501	3.21763e-214	TRUE	0.910961	3	0	0.999306	0	3.22511e-06	0.000691125	rs28698386	1	0.00038694	0.865501	2	0.541833
NRP2	Inverse variance weighted	3	0.994989	0.983318	1.0068	0.023186	273.395	3.39431e-172	TRUE	0.910961	3	1.41585e-113	0.999186	3.96956e-119	1.98946e-06	0.00081192	rs2289023	1	-0.00160362	0.531012	2	0.63359
AMIGO1	Wald ratio	1	0.977455	0.926731	1.03096	0.00100012	34.5948	1.3793e-08	TRUE	0.910961	1	0.00635382	0.992767	5.62879e-09	0	0.000879483	rs2570972	1
PADI2	Wald ratio	1	0.991176	0.970904	1.01187	0.00687397	239.181	1.13154e-51	TRUE	0.910961	1	4.64371e-47	0.999085	4.25501e-53	0	0.000915455	rs2235913	1
SUGP1	Wald ratio	1	0.995561	0.985309	1.00592	0.0288551	1026.74	7.68924e-216	TRUE	0.910961	1	3.24894e-214	0.998777	3.97682e-220	0	0.00122254	rs17751061	1
PENK	Inverse variance weighted	3	0.996752	0.989169	1.00439	0.00699595	81.147	7.10027e-52	TRUE	0.910961	3	0	0.998768	0	1.64244e-06	0.0012306	rs13250714	1	0.00161473	0.444214	2	0.454787
IL7	Wald ratio	1	0.990526	0.968763	1.01278	0.00573733	199.403	2.54169e-43	TRUE	0.910961	1	1.62486e-38	0.998529	2.39438e-44	0	0.00147143	rs146201210	1
CXCL5	Inverse variance weighted	2	1.00349	0.995332	1.01171	0.00107031	18.512	5.40392e-09	TRUE	0.910961	2	0	0.998377	0	1.49382e-06	0.00162197	rs56078309	1
ADAM12	Inverse variance weighted	3	1.00705	0.990596	1.02378	0.0159526	186.721	4.92565e-117	TRUE	0.910961	3	5.48276e-55	0.9982	2.11757e-60	2.05701e-06	0.00179828	rs11244909	1	7.67665e-05	0.992164	2	0.22755
ODAM	Inverse variance weighted	4	0.99649	0.988298	1.00475	0.0372997	334.688	1.32778e-278	TRUE	0.910961	4	7.36793e-240	0.997519	8.08078e-245	8.46727e-06	0.002473	rs76153614	1	0.00492695	0.346355	3	0.649932
FAP	Wald ratio	1	0.990251	0.967879	1.01314	0.00545274	189.458	3.12493e-41	TRUE	0.910961	1	8.62043e-36	0.997158	2.45688e-41	0	0.00284197	rs76713183	1
MESD	Wald ratio	1	0.974967	0.918503	1.0349	0.000911996	31.5437	6.13193e-08	TRUE	0.911619	1	0.0209676	0.977759	2.73149e-08	0	0.00127374	rs79754687	1
PGD	Wald ratio	1	1.0039	0.994736	1.01315	0.0260526	924.357	1.20338e-194	TRUE	0.911619	1	8.55739e-187	0.997147	2.44852e-192	0	0.00285313	rs72867467	1
VCAN	Inverse variance weighted	5	0.997813	0.992592	1.00306	0.00684099	47.5996	5.42893e-50	TRUE	0.912128	5	0	0.999345	0	6.3852e-06	0.000648953	rs4260646	1	-0.0015574	0.265056	4	0.365762
MFGE8	Inverse variance weighted	4	0.996892	0.989461	1.00438	0.00627377	54.5366	1.69904e-46	TRUE	0.912128	4	0	0.999213	0	7.08842e-06	0.000779972	rs2280213	1	0.00038689	0.824058	3	0.583154
GRHPR	Inverse variance weighted	2	0.996023	0.986558	1.00558	0.0332857	594.895	1.67152e-248	TRUE	0.912128	2	3.25875e-241	0.999184	8.48453e-247	1.78775e-06	0.000813741	rs4878690	1
NFKB1	Wald ratio	1	0.990928	0.969619	1.01271	0.00646493	224.856	1.10099e-48	TRUE	0.912128	1	5.61772e-44	0.999108	5.01654e-50	0	0.000892188	rs17032705	1
KITLG	Wald ratio	1	1.02009	0.97293	1.06953	0.00139518	48.2793	1.68489e-11	TRUE	0.912128	1	6.68246e-06	0.999082	6.0958e-12	0	0.000911371	rs11105121	1
PROK1	Inverse variance weighted	4	1.00622	0.991406	1.02125	0.00577667	50.1902	9.57961e-42	TRUE	0.912128	4	0	0.999024	0	4.49093e-05	0.000931443	rs12034102	1	0.00265213	0.397245	3	0.0884768
LPO	Inverse variance weighted	2	0.996188	0.987128	1.00533	0.0340997	609.957	8.74939e-256	TRUE	0.912128	2	6.47983e-246	0.998968	1.65953e-251	1.52837e-06	0.00103007	rs7219860	1
APOL1	Wald ratio	1	1.00414	0.994328	1.01405	0.0370784	1330.62	1.27322e-278	TRUE	0.912128	1	7.56462e-278	0.998882	8.46488e-284	0	0.00111776	rs136168	1
PYDC1	Inverse variance weighted	4	0.995831	0.986051	1.00571	0.00627564	54.5529	6.61198e-46	TRUE	0.912128	4	0	0.998851	0	1.9478e-05	0.00112993	rs12935054	1	-0.0104378	0.420224	3	0.255139
IGF1R	Wald ratio	1	0.985799	0.952433	1.02033	0.00298853	103.581	3.47416e-23	TRUE	0.912128	1	6.42652e-18	0.998791	7.77595e-24	0	0.00120852	rs9672558	1
SOD1	Wald ratio	1	1.01624	0.977648	1.05636	0.00182357	63.1303	1.19858e-14	TRUE	0.912128	1	3.01189e-09	0.998655	4.05789e-15	0	0.00134548	rs7282332	1
C1QTNF1	Wald ratio	1	0.995612	0.985171	1.00616	0.0275531	979.104	5.02092e-206	TRUE	0.912128	1	8.88386e-204	0.998507	1.32862e-209	0	0.00149331	rs116539064	1
NEXN	Wald ratio	1	0.987675	0.958842	1.01738	0.00324137	112.373	4.92939e-25	TRUE	0.912128	1	7.5971e-20	0.99843	1.19442e-25	0	0.00156973	rs9661193	1
SCG3	Inverse variance weighted	3	1.00222	0.996889	1.00757	0.00752088	87.282	1.33314e-55	TRUE	0.912128	3	0	0.99828	0	1.75488e-06	0.00171801	rs8038101	1	-0.00354661	0.500494	2	0.381175
TNFRSF1B	Inverse variance weighted	2	1.00857	0.988281	1.02927	0.0137563	240.989	2.39626e-101	TRUE	0.912128	2	6.81779e-89	0.998006	3.12417e-94	2.58222e-06	0.00199102	rs5746026	1
IL17D	Inverse variance weighted	4	1.00455	0.993782	1.01543	0.00744566	64.8	1.15689e-53	TRUE	0.912128	4	0	0.997731	0	2.28093e-05	0.0022466	rs9506520	1	-0.0126318	0.157216	3	0.0740987
MMP8	Inverse variance weighted	6	0.997383	0.991196	1.00361	0.0118886	69.2843	1.91748e-86	TRUE	0.912128	6	0	0.99767	0	2.45189e-05	0.00230585	rs138856825	1	-0.0017585	0.468995	5	0.363588
APOC1	Wald ratio	1	0.977349	0.925187	1.03245	0.00102932	35.6059	8.2482e-09	TRUE	0.912128	1	0.00184496	0.995436	5.03973e-09	0	0.00271915	rs62118471	1
IL6R	Inverse variance weighted	5	0.997804	0.992616	1.00302	0.0130395	91.2983	3.16021e-95	TRUE	0.912128	5	0	0.993728	0	5.64585e-06	0.0062666	rs11264224	1	0.000552936	0.849668	4	0.372219
FCAMR	Inverse variance weighted	2	0.997052	0.989958	1.0042	0.00213639	36.9906	8.19579e-17	TRUE	0.91462	2	0	0.999007	0	1.26211e-06	0.000991523	rs1683225	1
CEP152	Wald ratio	1	0.982827	0.942537	1.02484	0.00151802	52.5365	2.08163e-12	TRUE	0.91462	1	4.75646e-07	0.997677	1.10728e-12	0	0.00232255	rs77379665	1
CD70	Inverse variance weighted	4	1.00287	0.995927	1.00987	0.0147225	129.077	6.26256e-109	TRUE	0.91498	4	0	0.998734	0	6.72754e-06	0.0012591	rs147963927	1	-0.000399129	0.879221	3	0.759239
NPPC	Inverse variance weighted	2	1.02225	0.968927	1.07851	0.00207232	35.8788	4.81096e-16	TRUE	0.918835	2	0.000583165	0.998716	1.70588e-09	2.22259e-06	0.000698852	rs3107179	0.894714
SOD3	Inverse variance weighted	3	1.00362	0.994782	1.01254	0.0058357	67.6101	9.55475e-44	TRUE	0.922132	3	0	0.999109	0	4.49619e-06	0.000886425	rs2284659	1	7.20144e-05	0.991709	2	0.709565
ITGB2	Wald ratio	1	1.00851	0.987818	1.02963	0.00730128	254.159	7.37946e-55	TRUE	0.922132	1	2.71493e-50	0.998916	2.94619e-56	0	0.00108401	rs760462	1
PMS1	Wald ratio	1	1.02304	0.967364	1.08192	0.000918924	31.7835	5.28442e-08	TRUE	0.922617	1	0.0206132	0.978335	2.21613e-08	0	0.00105181	rs62184283	1
ADAMTSL5	Inverse variance weighted	2	0.986562	0.954227	1.01999	0.00261016	45.215	3.5587e-20	TRUE	0.922617	2	1.34577e-07	0.998871	3.6886e-13	1.61055e-06	0.00112725	rs4807927	0.999954
CD8A	Inverse variance weighted	3	0.993615	0.978078	1.0094	0.0403017	483.688	2.87001e-299	TRUE	0.922617	3	1.8457e-284	0.998338	2.54381e-289	1.21094e-05	0.00165007	rs3020726	1	-0.00384298	0.505051	2	0.100101
APOH	Inverse variance weighted	5	1.00258	0.996259	1.00895	0.0249518	176.84	1.18201e-183	TRUE	0.922617	5	0	0.998238	0	1.5637e-05	0.00174656	rs77620153	1	-0.000521232	0.76136	4	0.389903
EIF5	Wald ratio	1	0.983452	0.9439	1.02466	0.00191986	66.4704	2.30215e-15	TRUE	0.922617	1	6.59473e-10	0.996421	2.36867e-15	0	0.0035789	rs138711694	1
CGREF1	Inverse variance weighted	8	0.995567	0.984707	1.00655	0.0297183	132.273	3.76693e-214	TRUE	0.923721	8	0	0.99773	0	0.000137754	0.00213234	rs62129550	1	-0.00486256	0.458855	7	0.00553152
CEACAM6	Wald ratio	1	0.991138	0.969482	1.01328	0.00636263	221.275	5.77927e-48	TRUE	0.925596	1	3.22366e-43	0.999075	2.98398e-49	0	0.000924792	rs12459454	1
TK1	Wald ratio	1	1.01029	0.984951	1.03628	0.00296581	102.791	4.90707e-23	TRUE	0.925596	1	2.80999e-17	0.996912	8.70379e-23	0	0.00308788	rs144204502	1
INHBC	Inverse variance weighted	2	1.01641	0.976189	1.05829	0.00335373	58.1391	3.94642e-25	TRUE	0.925596	2	3.43516e-12	0.993955	2.59815e-17	1.47413e-06	0.00604354	rs71461327	1
AGT	Inverse variance weighted	2	1.07544	0.897286	1.28896	0.00730039	127.06	3.2683e-44	TRUE	0.926553	2	4.38274e-56	4.1108e-22	1.06615e-34	1	2.173e-21	rs6672758	0.999703
EDN1	Inverse variance weighted	2	1.00537	0.992059	1.01885	0.0266296	472.681	1.6582e-197	TRUE	0.926553	2	1.76998e-190	0.999	8.54879e-196	3.82875e-06	0.000996286	rs5370	1
GMPR	Inverse variance weighted	2	1.01693	0.975247	1.06039	0.00183713	31.7994	1.04208e-14	TRUE	0.926553	2	0.00942885	0.989513	1.96555e-08	1.00512e-06	0.00105762	rs7747716	0.682198
PKLR	Wald ratio	1	0.994834	0.982043	1.00779	0.0171926	604.499	3.38701e-128	TRUE	0.927075	1	1.52648e-124	0.99837	2.49255e-130	0	0.00163021	rs77350683	1
LYPD3	Inverse variance weighted	3	0.99663	0.988253	1.00508	0.0056538	65.4907	7.85518e-42	TRUE	0.927075	3	0	0.998267	0	4.71427e-06	0.00172796	rs35681564	1	0.00601068	0.432865	2	0.29831
SPON1	Inverse variance weighted	2	1.00349	0.994761	1.0123	0.000922	15.9446	6.00595e-08	TRUE	0.927742	2	0	0.999213	0	2.01262e-06	0.000784576	rs2618513	1
TNFRSF21	Inverse variance weighted	2	1.00818	0.987792	1.02898	0.00741163	129.011	1.19331e-55	TRUE	0.927742	2	2.60606e-44	0.999067	5.05687e-50	1.00681e-06	0.000931812	rs6458555	1
GHR	Inverse variance weighted	2	1.00658	0.990138	1.0233	0.0120178	210.164	4.61453e-89	TRUE	0.927742	2	1.17662e-57	0.99696	8.51171e-63	4.17592e-06	0.00303611	rs35167647	1
MSRA	Wald ratio	1	1.01721	0.974272	1.06204	0.00162616	56.2852	3.21005e-13	TRUE	0.928591	1	1.28397e-07	0.999147	1.09539e-13	0	0.0008524	rs12546887	1
IL17C	Wald ratio	1	0.991767	0.971271	1.01269	0.00675236	234.921	7.61176e-51	TRUE	0.928591	1	3.81419e-46	0.999136	3.29749e-52	0	0.000863785	rs17700884	1
THY1	Inverse variance weighted	3	1.00593	0.991026	1.02106	0.0160827	188.268	1.24874e-115	TRUE	0.928591	3	0	0.997301	0	0.000449926	0.00224876	rs55933700	1	0.00558899	0.501268	2	0.00890406
LRRC37A2	Wald ratio	1	1.01457	0.978277	1.05222	0.00225397	78.0641	7.97008e-18	TRUE	0.928591	1	1.81407e-12	0.997585	4.3912e-18	0	0.00241479	rs1635301	1
CLEC10A	Inverse variance weighted	4	0.997395	0.990854	1.00398	0.0085979	74.9149	3.94401e-62	TRUE	0.928591	4	0	0.997183	0	4.86794e-06	0.00281174	rs415704	1	0.00302268	0.126789	3	0.0912627
FLRT2	Inverse variance weighted	6	1.00215	0.996585	1.00775	0.0464757	280.675	0	TRUE	0.929015	6	0	0.999316	0	1.22107e-05	0.000671574	rs12896539	1	-0.000586662	0.87665	5	0.48386
LILRB5	Inverse variance weighted	4	0.997319	0.990401	1.00428	0.00666597	57.9687	6.98833e-48	TRUE	0.929015	4	0	0.999284	0	1.65928e-05	0.000699367	rs387805	1	-0.000145368	0.956697	3	0.0462492
BACH1	Wald ratio	1	1.02394	0.964283	1.0873	0.000871038	30.1258	1.1685e-07	TRUE	0.929015	1	0.0551081	0.944086	4.70582e-08	0	0.000806179	rs368322	1
PRTFDC1	Inverse variance weighted	2	0.988694	0.959835	1.01842	0.00327029	56.6877	2.70946e-25	TRUE	0.929015	2	9.15305e-11	0.999176	2.58222e-16	1.99723e-06	0.000821597	rs9417400	0.999996
CASP10	Wald ratio	1	1.00518	0.991771	1.01878	0.0163983	576.108	2.54826e-122	TRUE	0.929015	1	3.54674e-119	0.999171	2.94216e-125	0	0.000828854	rs7576306	1
ANXA3	Wald ratio	1	0.989492	0.962352	1.0174	0.00396322	137.498	2.20427e-30	TRUE	0.929015	1	3.6627e-25	0.999152	3.10726e-31	0	0.000847635	rs17003342	1
NPPB	Wald ratio	1	0.994706	0.981295	1.0083	0.0165789	582.558	1.20005e-123	TRUE	0.929015	1	1.50935e-120	0.999152	1.28122e-126	0	0.000848133	rs198389	1
ASPN	Inverse variance weighted	2	1.00377	0.993965	1.01368	0.0318898	569.125	4.2589e-239	TRUE	0.929015	2	2.35061e-230	0.999149	4.74938e-236	1.16922e-06	0.000849545	rs2295941	1
SERPINF1	Wald ratio	1	0.996594	0.987645	1.00562	0.038367	1378.71	9.98644e-289	TRUE	0.929015	1	3.53227e-288	0.999144	3.02616e-294	0	0.000855985	rs62088172	1
LRRN1	Inverse variance weighted	3	1.00136	0.997876	1.00486	0.0077478	89.936	8.90364e-58	TRUE	0.929015	3	0	0.999102	0	4.80797e-06	0.000892747	rs9845339	1	0.00111602	0.844777	2	0.701869
CST1	Inverse variance weighted	4	1.00264	0.995776	1.00956	0.00887976	77.3928	1.95e-65	TRUE	0.929015	4	0	0.999078	0	1.00606e-05	0.000911701	rs2424595	1	-0.00357772	0.457476	3	0.509036
HBEGF	Wald ratio	1	0.979903	0.930084	1.03239	0.00115	39.7852	1.00773e-09	TRUE	0.929015	1	0.000442292	0.998645	4.04422e-10	0	0.000913138	rs2569178	1
RARRES2	Wald ratio	1	0.995127	0.982435	1.00798	0.0187441	660.093	7.41278e-140	TRUE	0.929015	1	5.42211e-137	0.999067	5.06434e-143	0	0.000933145	rs3735167	1
TG	Wald ratio	1	0.98033	0.931761	1.03143	0.001227	42.4523	2.73886e-10	TRUE	0.929015	1	0.000107964	0.998883	1.0909e-10	0	0.0010093	rs16904832	1
SUSD5	Inverse variance weighted	5	1.00302	0.995045	1.01107	0.0342676	245.205	3.78815e-253	TRUE	0.929015	5	0	0.998904	0	5.67967e-05	0.00103934	rs13084187	1	0.00196408	0.595212	4	0.232728
SIGLEC1	Inverse variance weighted	3	0.993014	0.974778	1.01159	0.00986281	114.731	1.02669e-73	TRUE	0.929015	3	2.09788e-37	0.998949	1.0278e-42	3.84697e-06	0.0010471	rs601081	1	-0.00130976	0.791598	2	0.935582
CLEC4M	Inverse variance weighted	4	1.00382	0.993731	1.014	0.0418594	377.389	0	TRUE	0.929015	4	9.86782e-283	0.998935	8.68221e-288	7.73233e-06	0.0010568	rs12977324	1	-0.00460733	0.506999	3	0.653429
USP8	Wald ratio	1	0.986661	0.953383	1.0211	0.00267751	92.7725	6.15158e-21	TRUE	0.929015	1	1.44407e-15	0.998932	1.54411e-21	0	0.00106814	rs4380013	1
EPHA1	Inverse variance weighted	3	0.995577	0.984258	1.00703	0.026684	315.772	2.24732e-198	TRUE	0.929015	3	5.40957e-165	0.998881	2.5907e-170	3.66808e-06	0.00111566	rs75045569	1	0.00108239	0.678174	2	0.54368
IL10	Wald ratio	1	0.990757	0.967056	1.01504	0.0050801	176.444	1.41443e-38	TRUE	0.929015	1	1.33739e-33	0.998849	1.54085e-39	0	0.00115081	rs3024495	1
MANF	Wald ratio	1	0.986359	0.951213	1.0228	0.00230498	79.835	3.20261e-18	TRUE	0.929015	1	8.12876e-13	0.998805	9.72949e-19	0	0.00119549	rs11721253	1
POMC	Inverse variance weighted	2	0.989085	0.961786	1.01716	0.0040203	69.7411	1.65296e-30	TRUE	0.929015	2	2.0217e-17	0.998763	5.16262e-23	1.31446e-06	0.00123599	rs3754861	1
GMFG	Wald ratio	1	1.01407	0.977731	1.05176	0.00216374	74.9324	3.52276e-17	TRUE	0.929015	1	8.81021e-12	0.998717	1.13217e-17	0	0.00128342	rs194016	1
TXNDC5	Wald ratio	1	0.990709	0.967098	1.0149	0.00502548	174.538	3.61228e-38	TRUE	0.929015	1	3.4348e-33	0.998704	4.45569e-39	0	0.00129554	rs7764128	1
MPHOSPH8	Wald ratio	1	1.01726	0.973218	1.0633	0.0016401	56.7685	2.48393e-13	TRUE	0.929015	1	7.39508e-08	0.998676	9.80018e-14	0	0.00132348	rs35424555	1
CD55	Inverse variance weighted	3	0.997336	0.990451	1.00427	0.00760688	88.2877	8.40278e-57	TRUE	0.929015	3	0	0.998664	0	2.16821e-06	0.00133338	rs6666604	1	0.001552	0.584262	2	0.740227
TPPP3	Wald ratio	1	1.01499	0.977097	1.05435	0.00184884	64.0068	7.35865e-15	TRUE	0.929015	1	1.81994e-09	0.998476	2.77845e-15	0	0.00152435	rs13334364	1
DSG3	Wald ratio	1	1.02163	0.965454	1.08107	0.00111368	38.5272	1.82943e-09	TRUE	0.929015	1	0.000477222	0.997535	9.5072e-10	0	0.00198729	rs75777320	1
GC	Inverse variance weighted	15	1.00154	0.997485	1.00562	0.100809	258.168	0	TRUE	0.929015	15	0	0.997835	0	0.000154621	0.00201003	rs75980237	1	-0.0018671	0.49899	14	0.0609367
PF4	Wald ratio	1	1.01222	0.981352	1.04406	0.00344434	119.434	1.4713e-26	TRUE	0.929015	1	2.55407e-21	0.997872	5.44755e-27	0	0.00212835	rs11574452	1
SLURP1	Inverse variance weighted	2	0.983778	0.943369	1.02592	0.00189184	32.7483	5.7149e-15	TRUE	0.929015	2	0.00413788	0.993695	1.75352e-08	2.04597e-06	0.00216503	rs35755256	0.665972
RNASE3	Inverse variance weighted	2	1.00349	0.994455	1.01261	0.0407984	734.876	4.38841e-307	TRUE	0.929015	2	7.61468e-245	0.997793	2.57498e-250	1.16788e-06	0.00220625	rs147307766	1
APRT	Inverse variance weighted	2	1.01725	0.972767	1.06376	0.00296141	51.3177	2.04315e-22	TRUE	0.929015	2	1.78889e-10	0.997724	1.13038e-15	4.03211e-06	0.00227238	rs12596224	1
MMP7	Inverse variance weighted	2	1.00306	0.995239	1.01094	0.049371	897.309	0	TRUE	0.929015	2	4.20953e-292	0.997708	1.31436e-297	8.24516e-07	0.00229068	rs11568819	1
COMMD1	Wald ratio	1	0.99536	0.983642	1.00722	0.014812	519.54	1.7627e-110	TRUE	0.929015	1	6.45024e-104	0.997275	1.76267e-109	0	0.00272527	rs55677935	1
C1S	Wald ratio	1	0.988001	0.957464	1.01951	0.00249872	86.5621	1.23439e-19	TRUE	0.929015	1	3.7819e-14	0.997261	1.03883e-19	0	0.00273934	rs146111161	1
SPESP1	Wald ratio	1	1.01026	0.983288	1.03797	0.0055403	192.517	5.73141e-42	TRUE	0.929015	1	1.78427e-36	0.997103	5.18369e-42	0	0.0028968	rs17346830	1
CRELD1	Inverse variance weighted	4	0.99783	0.992109	1.00358	0.0321184	286.653	6.89651e-238	TRUE	0.929015	4	0	0.996879	0	8.62708e-06	0.00311188	rs279546	1	-0.000969262	0.847907	3	0.306256
TNFRSF13C	Inverse variance weighted	3	0.994985	0.981964	1.00818	0.00826986	96.0465	1.25963e-59	TRUE	0.929015	3	0	0.995597	0	7.29119e-06	0.00439593	rs73163373	1	8.35667e-05	0.988631	2	0.0371874
TMEM25	Inverse variance weighted	4	0.995939	0.985303	1.00669	0.00716922	62.3767	8.56689e-52	TRUE	0.929015	4	0	0.991165	0	1.58715e-05	0.00881933	rs111527225	1	0.00755832	0.151581	3	0.0852704
SBSN	Inverse variance weighted	5	1.00337	0.99424	1.01258	0.0129847	90.91	6.65752e-94	TRUE	0.929738	5	0	0.999267	0	2.03775e-05	0.000712758	rs4609973	1	0.00298152	0.448185	4	0.117273
ESYT2	Wald ratio	1	0.986073	0.949792	1.02374	0.00208994	72.3712	1.19829e-16	TRUE	0.929738	1	4.29088e-11	0.999175	3.54321e-17	0	0.000825073	rs7787029	1
WARS1	Wald ratio	1	1.01304	0.978278	1.04904	0.00236437	81.8967	1.15039e-18	TRUE	0.929738	1	3.40287e-13	0.999093	3.08932e-19	0	0.000907031	rs1555405	1
SCN4B	Inverse variance weighted	3	0.997729	0.991679	1.00382	0.00663989	76.9895	2.19904e-49	TRUE	0.929738	3	0	0.999057	0	2.40008e-06	0.00094068	rs590917	1	-0.000719514	0.690219	2	0.491002
ARHGAP25	Wald ratio	1	0.989912	0.963165	1.0174	0.00408681	141.803	2.63819e-31	TRUE	0.929738	1	4.04945e-26	0.99904	3.89297e-32	0	0.000960435	rs13413887	1
ST6GAL1	Inverse variance weighted	2	1.00496	0.991656	1.01845	0.0163047	286.374	1.80801e-121	TRUE	0.929738	2	3.22795e-106	0.999031	9.42603e-112	1.95031e-06	0.000966991	rs4686837	1
PLA2G1B	Wald ratio	1	1.01645	0.972887	1.06196	0.00165914	57.4287	1.74188e-13	TRUE	0.929738	1	6.2173e-08	0.999003	6.20456e-14	0	0.000996956	rs11065078	1
AXL	Inverse variance weighted	2	1.00926	0.984446	1.0347	0.00495198	85.9837	1.56103e-37	TRUE	0.929738	2	6.18951e-22	0.998987	1.10239e-27	7.67219e-07	0.00101204	rs338583	1
TMEM132A	Inverse variance weighted	3	0.996491	0.987126	1.00594	0.0294545	349.552	3.60125e-219	TRUE	0.929738	3	7.2982e-177	0.998935	4.41945e-182	4.9894e-06	0.0010597	rs11822529	1	0.000154217	0.959292	2	0.485267
CCL23	Inverse variance weighted	4	0.991973	0.970461	1.01396	0.0209382	184.738	1.33564e-151	TRUE	0.929738	4	5.0217e-98	0.998792	7.37961e-102	0.000145714	0.00106236	rs854664	1	-0.0166261	0.22836	3	0.022708
CHCHD6	Wald ratio	1	1.00403	0.993304	1.01487	0.0271614	964.794	3.10559e-203	TRUE	0.929738	1	3.00271e-201	0.998905	3.29036e-207	0	0.00109459	rs9863101	1
KLRD1	Inverse variance weighted	4	1.00238	0.996036	1.00876	0.00662015	57.5676	4.36349e-49	TRUE	0.929738	4	0	0.998871	0	6.67526e-06	0.00112203	rs7963011	1	-0.00383314	0.341223	3	0.599815
IL6ST	Wald ratio	1	0.994713	0.980554	1.00908	0.0152066	533.592	1.73835e-113	TRUE	0.929738	1	6.77493e-110	0.99876	8.40993e-116	0	0.00123979	rs11739016	1
CD14	Inverse variance weighted	2	1.00394	0.993487	1.0145	0.0386462	694.552	6.53791e-289	TRUE	0.929738	2	2.10173e-280	0.998659	9.38129e-286	3.11967e-06	0.00133795	rs5744441	1
TGFBR3	Inverse variance weighted	2	0.990793	0.966514	1.01568	0.0097414	169.963	6.17163e-73	TRUE	0.929738	2	1.57064e-57	0.99793	7.18648e-63	2.49857e-06	0.00206748	rs2634023	1
CXCL6	Inverse variance weighted	3	1.00341	0.994191	1.01271	0.0036923	42.6856	7.09532e-27	TRUE	0.929738	3	0	0.997368	0	5.43418e-06	0.00262693	rs10031141	1	-0.00270062	0.250007	2	0.0473487
NHLRC3	Inverse variance weighted	2	0.995977	0.985336	1.00673	0.0266741	473.492	3.31304e-199	TRUE	0.929738	2	5.2701e-179	0.997324	2.14869e-184	1.3916e-06	0.00267461	rs41286947	1
MDK	Inverse variance weighted	2	0.984775	0.944512	1.02675	0.00655634	114.025	4.74781e-48	TRUE	0.929738	2	4.3487e-37	0.996928	8.80671e-42	1.71341e-05	0.00305503	rs78158251	1
CEACAM19	Wald ratio	1	0.98079	0.930952	1.0333	0.00106293	36.7696	4.28324e-09	TRUE	0.929738	1	0.00106864	0.995853	3.30372e-09	0	0.00307869	rs2965158	1
SPINK2	Inverse variance weighted	5	1.0022	0.996249	1.00818	0.00785715	54.726	2.81207e-57	TRUE	0.929738	5	0	0.99339	0	5.85631e-06	0.00660398	rs781543	1	-0.00115761	0.370847	4	0.311518
MYOC	Inverse variance weighted	4	0.994698	0.980441	1.00916	0.0491809	446.811	0	TRUE	0.929738	4	1.78812e-284	0.981876	4.7159e-289	7.77897e-06	0.0181166	rs171003	1	0.00818407	0.0954797	3	0.0217518
FHIT	Inverse variance weighted	2	1.00747	0.98634	1.02905	0.00652957	113.556	3.72893e-49	TRUE	0.931131	2	1.49228e-22	0.999337	2.53933e-28	1.03872e-06	0.000661795	rs13070475	0.999991
GCNT1	Inverse variance weighted	4	1.00408	0.992781	1.01551	0.0231218	204.46	1.87642e-171	TRUE	0.931131	4	7.57662e-80	0.999264	4.26302e-85	4.89178e-06	0.000730636	rs785906	1	0.00180372	0.599124	3	0.687557
RPE	Wald ratio	1	0.984967	0.943513	1.02824	0.00161954	56.0555	3.25245e-13	TRUE	0.931131	1	1.45294e-07	0.999208	1.15108e-13	0	0.00079162	rs2723211	1
ANGPTL7	Inverse variance weighted	3	0.997493	0.990276	1.00476	0.0123106	143.561	1.15714e-91	TRUE	0.931131	3	0	0.999204	0	3.99241e-06	0.00079197	rs1884429	1	9.71617e-05	0.987152	2	0.807084
YAP1	Wald ratio	1	1.01404	0.975066	1.05457	0.00235567	81.5948	1.2778e-18	TRUE	0.931131	1	4.39057e-13	0.999206	3.49065e-19	0	0.000794402	rs10791554	1
TRAF2	Wald ratio	1	0.984478	0.941477	1.02944	0.00164618	56.9792	2.06141e-13	TRUE	0.931131	1	9.06927e-08	0.999192	7.33159e-14	0	0.000807746	rs10781522	1
OPLAH	Wald ratio	1	0.995203	0.98204	1.00854	0.017088	600.757	1.53017e-127	TRUE	0.931131	1	2.01503e-124	0.999184	1.64623e-130	0	0.000816308	rs55646585	1
DNAJB1	Wald ratio	1	1.01705	0.970723	1.06558	0.00143948	49.8144	7.03665e-12	TRUE	0.931131	1	3.20137e-06	0.999175	2.63297e-12	0	0.000821773	rs11085896	1
DBH	Inverse variance weighted	5	0.998	0.99239	1.00364	0.0361466	259.155	3.80316e-267	TRUE	0.931131	5	0	0.99916	0	1.30966e-05	0.000826571	rs2519144	1	-0.00201873	0.507945	4	0.185516
AGXT	Wald ratio	1	1.00332	0.99418	1.01255	0.0365119	1309.52	1.48835e-274	TRUE	0.931131	1	1.01588e-273	0.999136	8.78074e-280	0	0.000863598	rs55649245	1
CNP	Wald ratio	1	0.988922	0.958211	1.02062	0.00296561	102.784	4.2228e-23	TRUE	0.931131	1	1.07648e-17	0.999128	9.39227e-24	0	0.000871739	rs62076888	1
QSOX1	Inverse variance weighted	4	1.0019	0.996432	1.0074	0.00955368	83.3231	3.70459e-70	TRUE	0.931131	4	0	0.999092	0	9.98648e-06	0.000897735	rs61828286	1	0.00086032	0.858144	3	0.385173
UBE2L6	Inverse variance weighted	2	0.996074	0.985405	1.00686	0.0269469	478.469	1.27498e-201	TRUE	0.931131	2	6.51154e-192	0.999084	1.28361e-197	1.05443e-06	0.000915051	rs28362950	1
SEMA6C	Wald ratio	1	0.991128	0.96589	1.01703	0.00411711	142.859	1.44565e-31	TRUE	0.931131	1	2.35928e-26	0.999083	2.16496e-32	0	0.000916793	rs11204771	1
STX7	Inverse variance weighted	6	1.00373	0.99303	1.01455	0.0275815	163.333	1.42893e-203	TRUE	0.931131	6	8.18219e-128	0.999067	6.55165e-133	7.07421e-06	0.000925535	rs4473885	1	-0.000901219	0.563737	5	0.558719
CACNB3	Wald ratio	1	0.991441	0.967874	1.01558	0.00521219	181.056	1.36154e-39	TRUE	0.931131	1	1.41741e-34	0.999067	1.32352e-40	0	0.000932888	rs7975385	1
GBP2	Wald ratio	1	1.00858	0.984962	1.03277	0.00499291	173.401	5.64117e-38	TRUE	0.931131	1	6.21501e-33	0.999035	6.00299e-39	0	0.000964954	rs7531439	1
GLO1	Inverse variance weighted	3	0.997228	0.989448	1.00507	0.00271317	31.3353	1.0675e-20	TRUE	0.931131	3	0	0.998964	0	2.34946e-06	0.00103344	rs12198690	1	0.00190823	0.40873	2	0.38843
CX3CL1	Inverse variance weighted	3	1.00628	0.988936	1.02393	0.0251834	297.555	2.19722e-185	TRUE	0.931131	3	4.00923e-163	0.998945	4.22489e-168	9.48142e-06	0.00104536	rs683544	1	-0.00282586	0.876465	2	0.14721
CD300C	Inverse variance weighted	3	1.002	0.996251	1.00779	0.0199962	235.015	1.16251e-148	TRUE	0.931131	3	0	0.998923	0	2.48821e-06	0.00107439	rs2001742	1	0.00106913	0.701056	2	0.713047
ANXA2	Inverse variance weighted	5	1.00204	0.996257	1.00786	0.00905795	63.1662	3.74234e-67	TRUE	0.931131	5	0	0.998864	0	7.15046e-06	0.0011291	rs67827628	1	0.000257857	0.895492	4	0.8539
PCDH9	Inverse variance weighted	6	0.997277	0.989706	1.00491	0.0527697	320.803	0	TRUE	0.931131	6	8.16245e-178	0.998851	7.36336e-183	7.8699e-06	0.00114075	rs73196184	1	0.000332368	0.843299	5	0.988942
C1QTNF5	Wald ratio	1	0.992191	0.970987	1.01386	0.00705262	245.441	4.01796e-53	TRUE	0.931131	1	2.04891e-48	0.998841	2.3773e-54	0	0.00115894	rs2509656	1
PSTPIP2	Wald ratio	1	1.00583	0.989888	1.02204	0.0113061	395.16	1.55429e-84	TRUE	0.931131	1	1.92902e-80	0.998812	2.29369e-86	0	0.00118763	rs72642432	1
KLRF1	Inverse variance weighted	3	1.00402	0.992511	1.01567	0.0285331	338.297	8.1839e-213	TRUE	0.931131	3	1.44933e-144	0.998773	6.15427e-150	3.01739e-06	0.00122369	rs61914623	1	-0.000118834	0.96047	2	0.675912
VEGFC	Wald ratio	1	1.01271	0.977086	1.04962	0.00238905	82.7537	7.20443e-19	TRUE	0.931131	1	1.83972e-13	0.998755	2.29381e-19	0	0.00124528	rs4515114	1
TNFRSF11B	Inverse variance weighted	4	1.00401	0.992903	1.01524	0.0285051	253.459	3.56935e-211	TRUE	0.931131	4	1.76971e-153	0.998695	9.93458e-159	4.30579e-06	0.00130055	rs6469812	1	-0.00276887	0.302652	3	0.438465
ICOSLG	Inverse variance weighted	4	1.00306	0.994322	1.01188	0.019447	171.32	4.54339e-144	TRUE	0.931131	4	0	0.998686	0	5.56639e-06	0.00130885	rs59380543	1	0.0018654	0.408961	3	0.718977
C4BPB	Inverse variance weighted	3	0.995701	0.983736	1.00781	0.0224223	264.183	2.14721e-166	TRUE	0.931131	3	2.92949e-97	0.998508	1.09848e-102	2.25455e-06	0.00148959	rs3813948	1	0.00144832	0.615994	2	0.543648
ADAM8	Inverse variance weighted	2	1.00288	0.994823	1.011	0.00365984	63.4652	3.6145e-28	TRUE	0.931131	2	0	0.998507	0	2.21995e-06	0.00149055	rs3008373	1
CEACAM20	Inverse variance weighted	2	0.994735	0.979767	1.00993	0.013025	228.009	5.3124e-97	TRUE	0.931131	2	6.18214e-84	0.998384	2.98264e-89	3.20385e-06	0.00161296	rs10414398	1
MAP2K1	Inverse variance weighted	2	1.0149	0.973117	1.05848	0.0025151	43.5643	1.134e-19	TRUE	0.931131	2	1.56185e-05	0.998285	5.18745e-11	1.61744e-06	0.00169822	rs77428206	0.888635
AKAP12	Wald ratio	1	0.98274	0.936351	1.03143	0.00115984	40.1261	8.0608e-10	TRUE	0.931131	1	0.000218946	0.997982	3.94768e-10	0	0.0017994	rs1555104	1
DPEP1	Inverse variance weighted	6	1.00495	0.99144	1.01864	0.018466	108.337	2.4948e-136	TRUE	0.931131	6	6.96377e-65	0.998006	1.05892e-69	1.31946e-05	0.00198112	rs117204628	1	-0.000652351	0.891995	5	0.844123
FGFR4	Inverse variance weighted	4	0.994774	0.980071	1.0097	0.0282947	251.533	2.45769e-208	TRUE	0.931131	4	2.81625e-130	0.997943	6.82001e-135	2.2132e-05	0.00203484	rs6556302	1	-0.00204663	0.499531	3	0.178722
LYPD8	Inverse variance weighted	3	1.0048	0.991193	1.0186	0.0123987	144.602	1.00476e-91	TRUE	0.931131	3	1.35375e-36	0.997952	1.17768e-41	6.64066e-06	0.0020409	rs115579502	0.998978	-0.00801868	0.505082	2	0.49782
FARSA	Wald ratio	1	0.981633	0.930409	1.03568	0.00104497	36.1478	5.54087e-09	TRUE	0.931131	1	0.00147224	0.996448	3.07323e-09	0	0.00208004	rs35087277	1
BST2	Inverse variance weighted	2	1.00523	0.990301	1.02038	0.0119199	208.431	1.8947e-88	TRUE	0.931131	2	2.46156e-71	0.997754	7.50297e-77	7.96098e-07	0.00224512	rs8101243	1
BCHE	Inverse variance weighted	3	0.993449	0.975027	1.01222	0.0136522	159.423	6.84649e-101	TRUE	0.931131	3	2.82801e-50	0.99764	3.02307e-55	8.31304e-06	0.00235148	rs76761332	1	-0.00491234	0.435107	2	0.454484
VCAM1	Inverse variance weighted	2	0.988323	0.95568	1.02208	0.00528813	91.8514	1.13384e-39	TRUE	0.931131	2	1.9755e-24	0.997597	6.5022e-30	8.81569e-07	0.00240193	rs139561173	1
SEPTIN9	Inverse variance weighted	2	1.01121	0.979151	1.04433	0.0032521	56.3715	5.28322e-25	TRUE	0.931131	2	2.41985e-12	0.99754	8.36168e-18	9.87663e-07	0.0024593	rs73375384	1
NPL	Inverse variance weighted	2	0.988033	0.954719	1.02251	0.00223297	38.6665	1.16206e-17	TRUE	0.931131	2	0.000222322	0.997173	1.14206e-09	2.52063e-06	0.00260181	rs190113717	0.678112
CCN4	Inverse variance weighted	5	0.99425	0.978693	1.01006	0.0264204	187.53	3.59095e-193	TRUE	0.931131	5	1.44409e-70	0.997203	6.97746e-75	4.54308e-05	0.00275146	rs34386977	1	-0.0112326	0.254064	4	0.108742
DPP7	Inverse variance weighted	2	0.993081	0.97442	1.0121	0.023326	412.641	7.7316e-174	TRUE	0.931131	2	2.56092e-141	0.997067	1.28792e-146	2.08327e-06	0.00293113	rs144334202	1
C1orf116	Wald ratio	1	1.0127	0.977634	1.04902	0.00251473	87.1179	8.74186e-20	TRUE	0.931131	1	3.04544e-14	0.996981	9.22104e-20	0	0.00301868	rs74441312	1
IGDCC4	Inverse variance weighted	4	1.00346	0.993489	1.01353	0.0187441	165.009	2.14187e-137	TRUE	0.931131	4	5.40737e-295	0.994136	7.98299e-300	8.8217e-06	0.0058549	rs56362513	1	-0.00471366	0.221366	3	0.247406
ISLR2	Inverse variance weighted	2	1.02565	0.956026	1.10034	0.00358467	62.1569	5.43699e-26	TRUE	0.931131	2	6.98297e-14	0.935714	4.96377e-18	2.23073e-06	0.0642835	rs58712424	1
ALDH5A1	Wald ratio	1	0.994077	0.977105	1.01134	0.0099318	346.646	2.06294e-74	TRUE	0.931311	1	3.91016e-70	0.999219	3.05454e-76	0	0.000780569	rs2744581	1
FGR	Inverse variance weighted	2	1.00836	0.984255	1.03305	0.0054123	94.0199	4.78757e-41	TRUE	0.932599	2	1.64661e-29	0.998625	4.33638e-35	1.25644e-06	0.00137346	rs3737803	1
CD274	Inverse variance weighted	2	1.00553	0.989453	1.02186	0.00624616	108.596	2.01165e-45	TRUE	0.934257	2	0	0.999219	0	1.74018e-05	0.000763382	rs822335	1
LSP1	Inverse variance weighted	2	0.994522	0.978707	1.01059	0.0121664	212.795	2.03882e-90	TRUE	0.934257	2	1.13847e-78	0.999048	1.93472e-84	7.46215e-07	0.000951565	rs907612	1
FCRL2	Inverse variance weighted	6	1.0023	0.995593	1.00905	0.016686	97.7167	4.92356e-122	TRUE	0.934257	6	0	0.998985	0	1.67298e-05	0.000997816	rs3811035	1	0.00852876	0.178877	5	0.4579
CD300E	Inverse variance weighted	2	0.994132	0.97714	1.01142	0.0244855	433.667	7.97368e-183	TRUE	0.934702	2	1.09633e-167	0.998631	2.35365e-173	7.75489e-07	0.00136841	rs510043	1
ADAM22	Inverse variance weighted	6	0.997795	0.991341	1.00429	0.024443	144.282	6.43946e-181	TRUE	0.935651	6	0	0.999168	0	1.13346e-05	0.000820897	rs2235048	1	0.00303559	0.562376	5	0.815538
AKR1C4	Wald ratio	1	1.01573	0.969997	1.06362	0.00131587	45.5312	5.45166e-11	TRUE	0.935651	1	2.19516e-05	0.998981	2.1911e-11	0	0.000997131	rs11253048	1
CHGA	Wald ratio	1	0.995268	0.981443	1.00929	0.0168037	590.593	1.72273e-125	TRUE	0.935651	1	4.12385e-122	0.998908	4.50664e-128	0	0.00109163	rs729940	1
ADAMTS8	Inverse variance weighted	5	1.00274	0.994697	1.01085	0.00808928	56.3561	1.12245e-58	TRUE	0.935651	5	0	0.998636	0	2.20483e-05	0.00134177	rs7130658	1	0.00250573	0.604641	4	0.19919
CNTN1	Inverse variance weighted	3	1.00986	0.981034	1.03953	0.0304123	361.276	1.55216e-220	TRUE	0.935651	3	1.05025e-167	0.994034	1.96233e-171	0.000179943	0.00578646	rs11177604	1	-0.00876581	0.613664	2	0.000985091
LIPF	Inverse variance weighted	2	0.995599	0.982658	1.00871	0.0416154	750.232	0	TRUE	0.938432	2	2.07097e-293	0.998775	4.76556e-299	1.07401e-06	0.00122429	rs416237	1
TBCA	Wald ratio	1	1.00641	0.987459	1.02572	0.00835104	291.009	9.38837e-63	TRUE	0.940077	1	3.35113e-58	0.999158	2.82398e-64	0	0.000841985	rs254415	1
TTR	Inverse variance weighted	2	1.00656	0.98713	1.02637	0.00877202	152.9	1.92457e-65	TRUE	0.940503	2	5.96123e-54	0.99908	2.03389e-59	2.49131e-06	0.000917409	rs1667229	1
CD33	Inverse variance weighted	4	0.997633	0.990593	1.00472	0.00364156	31.5717	3.46862e-27	TRUE	0.9408	4	0	0.999205	0	4.6889e-06	0.000790564	rs4802771	1	-0.000574343	0.713714	3	0.38651
PON2	Inverse variance weighted	6	1.00183	0.996373	1.00731	0.0269617	159.561	3.95743e-200	TRUE	0.9408	6	0	0.999087	0	1.33042e-05	0.000899396	rs3917550	1	0.00282952	0.301627	5	0.871246
SEC31A	Wald ratio	1	1.00834	0.983422	1.03389	0.0047055	163.372	6.52441e-36	TRUE	0.945174	1	2.02088e-30	0.997566	4.93182e-36	0	0.00243449	rs11541628	1
PM20D1	Inverse variance weighted	3	1.00362	0.992745	1.01462	0.0396866	476.001	2.34657e-293	TRUE	0.945174	3	0	0.987406	0	7.27289e-06	0.012587	rs1572931	1	-0.00544302	0.635912	2	0.0279177
ACHE	Inverse variance weighted	4	1.00383	0.992293	1.0155	0.0051513	44.7287	2.72848e-37	TRUE	0.946708	4	0	0.999313	0	4.1978e-05	0.00064507	rs314368	1	0.00153118	0.671626	3	0.0772534
IFNL1	Wald ratio	1	1.01591	0.968459	1.06568	0.00130344	45.1004	6.61248e-11	TRUE	0.94718	1	2.30211e-05	0.998706	2.93027e-11	0	0.00127121	rs30461	1
BCAN	Wald ratio	1	1.00368	0.992511	1.01497	0.0249016	882.476	2.47782e-186	TRUE	0.948644	1	3.81196e-184	0.999189	3.094e-190	0	0.000810996	rs2365715	1
CES1	Inverse variance weighted	3	0.997851	0.991345	1.0044	0.0369702	442.17	3.95257e-278	TRUE	0.948644	3	0	0.997733	0	5.09037e-06	0.00226237	rs75043441	1	-0.000985559	0.905334	2	0.972878
CA9	Inverse variance weighted	2	1.01571	0.968571	1.06515	0.00451565	78.3731	2.80868e-33	TRUE	0.948644	2	1.00621e-21	0.9964	4.80258e-27	1.15686e-06	0.00359889	rs2145925	1
DNPEP	Wald ratio	1	1.01683	0.966261	1.07004	0.00129413	44.7779	7.70166e-11	TRUE	0.949673	1	2.11356e-05	0.997671	4.88984e-11	0	0.00230817	rs11539909	1
PSAP	Inverse variance weighted	2	0.996439	0.985613	1.00738	0.0259712	460.681	3.23248e-194	TRUE	0.949781	2	1.75557e-168	0.999173	4.31834e-174	1.63282e-06	0.000824932	rs57681041	1
PGLYRP2	Inverse variance weighted	4	1.00331	0.9932	1.01352	0.0149291	130.916	2.05741e-108	TRUE	0.949781	4	0	0.998575	0	1.52741e-05	0.00141001	rs1654594	1	0.00137129	0.818231	3	0.0929389
IL1RL2	Inverse variance weighted	6	1.00183	0.996113	1.00758	0.0494265	299.422	0	TRUE	0.9517	6	0	0.999362	0	1.04171e-05	0.00062761	rs6704593	1	0.00203383	0.362242	5	0.76014
ECM1	Inverse variance weighted	3	0.996801	0.986427	1.00728	0.0105141	122.388	9.87383e-77	TRUE	0.9517	3	0	0.999349	0	1.45392e-05	0.000636422	rs12121923	1	0.00376547	0.841903	2	0.120804
SNX15	Inverse variance weighted	4	1.00309	0.992781	1.01351	0.0108598	94.8393	8.9871e-79	TRUE	0.9517	4	0	0.999339	0	2.02327e-05	0.000640525	rs598241	1	0.00104417	0.64778	3	0.106079
APOBR	Inverse variance weighted	3	1.00335	0.992407	1.01441	0.0197699	232.302	1.18346e-146	TRUE	0.9517	3	6.56733e-67	0.999308	4.57113e-72	6.26985e-06	0.000685736	rs4788120	1	0.000224391	0.947042	2	0.549394
IDO1	Inverse variance weighted	2	0.997211	0.988	1.00651	0.0362662	650.169	4.1255e-272	TRUE	0.9517	2	8.1077e-244	0.999304	1.31664e-249	9.27646e-07	0.000695158	rs7820268	1
COL5A1	Inverse variance weighted	4	0.993293	0.971443	1.01563	0.0159596	140.099	1.82692e-115	TRUE	0.9517	4	4.35352e-83	0.999271	1.37462e-87	3.0854e-05	0.000697952	rs3118555	1	-0.00433657	0.113961	3	0.0413683
EPHA4	Inverse variance weighted	2	1.00526	0.988756	1.02204	0.0121965	213.327	3.14278e-91	TRUE	0.9517	2	1.11575e-77	0.999284	1.57653e-83	6.96175e-07	0.000715792	rs10932916	1
MANSC4	Inverse variance weighted	4	1.00185	0.995908	1.00783	0.0196479	173.125	4.90517e-144	TRUE	0.9517	4	0	0.999265	0	8.54477e-06	0.000726203	rs10842973	1	0.00117746	0.629443	3	0.222147
LRRC25	Inverse variance weighted	3	0.997746	0.990542	1.005	0.00280029	32.3443	2.47501e-21	TRUE	0.9517	3	0	0.99927	0	2.51754e-06	0.000727774	rs3859570	1	-0.00061768	0.775706	2	0.371143
GGACT	Inverse variance weighted	3	0.998024	0.991849	1.00424	0.0078217	90.8006	1.73054e-58	TRUE	0.9517	3	0	0.999265	0	5.38103e-06	0.000729379	rs837323	1	-0.00689776	0.774252	2	0.748949
FGFR2	Wald ratio	1	0.993517	0.972091	1.01542	0.00716633	249.427	4.28823e-54	TRUE	0.9517	1	2.92398e-49	0.999257	2.17542e-55	0	0.000743438	rs2981430	1
SHH	Wald ratio	1	1.0131	0.969978	1.05813	0.00150308	52.0187	2.08218e-12	TRUE	0.9517	1	1.07717e-06	0.999252	8.05102e-13	0	0.000746864	rs10225434	1
PLXDC2	Wald ratio	1	0.988809	0.953532	1.02539	0.00243335	84.292	3.02276e-19	TRUE	0.9517	1	1.15156e-13	0.999244	8.70918e-20	0	0.000755722	rs2481935	1
APPL2	Wald ratio	1	0.994158	0.975164	1.01352	0.00785629	273.632	3.5734e-59	TRUE	0.9517	1	1.82427e-54	0.999243	1.38146e-60	0	0.000756694	rs10778371	1
TBC1D23	Wald ratio	1	0.994968	0.979159	1.01103	0.0116807	408.408	1.93118e-87	TRUE	0.9517	1	2.29486e-83	0.99924	1.7443e-89	0	0.000759512	rs1036770	1
CCL20	Wald ratio	1	0.991856	0.965678	1.01874	0.00433424	150.426	3.16927e-33	TRUE	0.9517	1	6.03968e-28	0.999237	4.60921e-34	0	0.000762572	rs1395338	1
BNIP3L	Wald ratio	1	0.985837	0.93981	1.03412	0.00130466	45.1429	6.06863e-11	TRUE	0.9517	1	3.24661e-05	0.999205	2.47812e-11	0	0.000762688	rs3779916	1
LMNB1	Wald ratio	1	0.982405	0.927099	1.04101	0.000917574	31.7368	4.54233e-08	TRUE	0.9517	1	0.0248733	0.974364	1.94764e-08	0	0.000762951	rs2973593	1
COQ7	Wald ratio	1	0.993635	0.973039	1.01467	0.00689176	239.804	4.68128e-52	TRUE	0.9517	1	3.39735e-47	0.999228	2.62641e-53	0	0.00077248	rs11074359	1
ATP5IF1	Wald ratio	1	0.992945	0.970583	1.01582	0.00580526	201.778	4.86035e-44	TRUE	0.9517	1	5.16144e-39	0.99922	4.02665e-45	0	0.000779532	rs510379	1
NRCAM	Inverse variance weighted	3	0.997282	0.988846	1.00579	0.0438524	528.257	0	TRUE	0.9517	3	5.47874e-279	0.999144	3.46537e-284	5.4693e-06	0.000850403	rs12056165	1	-0.00402518	0.724865	2	0.349355
CTHRC1	Inverse variance weighted	2	1.01143	0.974672	1.04958	0.00283351	49.0951	4.82407e-22	TRUE	0.9517	2	2.11014e-06	0.999129	3.67077e-12	8.69686e-07	0.000868387	rs62527645	0.549263
WFDC12	Inverse variance weighted	4	1.00338	0.992765	1.01412	0.0322444	287.816	6.81156e-237	TRUE	0.9517	4	0	0.99912	0	9.06429e-06	0.000870819	rs62206429	1	0.000361078	0.903251	3	0.0543361
CD22	Inverse variance weighted	2	1.0032	0.993138	1.01336	0.0340603	609.228	1.9874e-255	TRUE	0.9517	2	1.85452e-244	0.999126	5.95221e-250	2.33482e-06	0.00087194	rs10411704	1
ROBO4	Wald ratio	1	1.00886	0.981394	1.03709	0.00410742	142.521	1.55062e-31	TRUE	0.9517	1	2.81337e-26	0.999113	2.49718e-32	0	0.000886827	rs59648931	1
ADGRE2	Inverse variance weighted	3	0.997162	0.988299	1.0061	0.0403868	484.752	7.40258e-304	TRUE	0.9517	3	6.14013e-247	0.999087	2.18485e-252	2.64476e-06	0.000910304	rs7251607	1	-0.000104546	0.983199	2	0.803753
RET	Wald ratio	1	0.993915	0.974635	1.01358	0.00777719	270.855	1.42517e-58	TRUE	0.9517	1	7.11728e-54	0.999028	6.92411e-60	0	0.000971914	rs2503853	1
MGMT	Inverse variance weighted	4	1.0022	0.995241	1.00921	0.0131591	115.188	1.80347e-97	TRUE	0.9517	4	0	0.99902	0	3.93058e-06	0.000975883	rs1711651	1	-0.00135812	0.517845	3	0.741845
ADGRB3	Inverse variance weighted	6	1.00157	0.996697	1.00646	0.0162354	95.0344	7.40954e-120	TRUE	0.9517	6	0	0.99901	0	1.31202e-05	0.000976498	rs12200055	1	0.0014985	0.681404	5	0.853641
IL10RA	Wald ratio	1	0.994554	0.977693	1.01171	0.00962396	335.797	3.3806e-72	TRUE	0.9517	1	8.7216e-68	0.998999	8.74016e-74	0	0.00100112	rs3135932	1
MMP12	Inverse variance weighted	5	0.998462	0.993434	1.00352	0.0152048	106.694	3.41854e-113	TRUE	0.9517	5	0	0.998974	0	4.72271e-06	0.00102157	rs470530	1	0.000181221	0.886921	4	0.97687
COL2A1	Inverse variance weighted	5	0.998628	0.994073	1.0032	0.0115671	80.8687	1.08824e-85	TRUE	0.9517	5	0	0.998936	0	6.37858e-06	0.00105777	rs7484942	1	0.000446632	0.849129	4	0.857103
RTN4R	Inverse variance weighted	3	1.00232	0.994972	1.00973	0.057813	706.749	0	TRUE	0.9517	3	1.63504e-258	0.998912	8.38822e-264	4.0412e-06	0.00108351	rs663353	1	-0.0042269	0.53096	2	0.480847
TLR3	Inverse variance weighted	2	0.997995	0.991358	1.00468	0.0125216	219.086	1.02148e-93	TRUE	0.9517	2	0	0.998912	0	6.64504e-07	0.00108748	rs62335329	1
NOMO1	Wald ratio	1	1.00747	0.984382	1.03111	0.00516044	179.249	2.82219e-39	TRUE	0.9517	1	3.34144e-34	0.998846	3.86085e-40	0	0.00115411	rs76702213	1
VSTM1	Inverse variance weighted	2	1.00594	0.987712	1.02451	0.0220058	388.76	1.60293e-164	TRUE	0.9517	2	5.30783e-88	0.998813	2.26182e-93	3.07252e-06	0.00118372	rs7256390	1
DSC2	Inverse variance weighted	3	0.997093	0.987449	1.00683	0.0321086	382.095	2.11407e-240	TRUE	0.9517	3	2.72688e-185	0.998807	1.29903e-190	3.56862e-06	0.0011895	rs4799305	1	0.00321228	0.701783	2	0.778499
NFASC	Inverse variance weighted	4	1.0018	0.996243	1.00739	0.0369717	331.632	1.23739e-277	TRUE	0.9517	4	0	0.998798	0	3.85026e-06	0.00119811	rs6656887	1	-0.000725921	0.755289	3	0.940678
PGA4	Wald ratio	1	1.01599	0.964934	1.06974	0.000971983	33.6205	1.79565e-08	TRUE	0.9517	1	0.00662718	0.992173	8.01219e-09	0	0.00119953	rs61897293	1
CDON	Inverse variance weighted	3	1.00689	0.985408	1.02883	0.0119405	139.193	2.03556e-87	TRUE	0.9517	3	2.18081e-40	0.998729	1.13684e-45	3.93915e-06	0.00126715	rs607980	1	0.000316721	0.961732	2	0.17269
CTSC	Inverse variance weighted	3	0.998128	0.992172	1.00412	0.0178285	209.076	5.89681e-131	TRUE	0.9517	3	0	0.998722	0	9.60226e-06	0.00126827	rs17809993	1	-0.0097151	0.34145	2	0.193391
EPPK1	Inverse variance weighted	4	1.00305	0.993135	1.01306	0.0296124	263.606	3.64282e-220	TRUE	0.9517	4	3.81527e-115	0.998615	3.1316e-120	6.81842e-06	0.00137828	rs62522552	1	-0.00015999	0.975992	3	0.595875
CLEC3B	Wald ratio	1	1.01318	0.971789	1.05634	0.0017859	61.8239	1.7729e-14	TRUE	0.9517	1	5.35494e-09	0.99857	7.66894e-15	0	0.00143008	rs144706330	1
CNPY4	Wald ratio	1	1.00444	0.990239	1.01884	0.0146897	515.184	8.18655e-110	TRUE	0.9517	1	1.10498e-105	0.998537	1.6192e-111	0	0.00146322	rs144305120	1
REG3A	Inverse variance weighted	3	1.00885	0.981094	1.03739	0.0110255	128.408	6.00252e-80	TRUE	0.9517	3	2.7537e-44	0.998461	6.67883e-49	2.27001e-05	0.00151654	rs72913277	1	0.00471452	0.252695	2	0.0541376
A1BG	Inverse variance weighted	2	1.00488	0.989313	1.02069	0.0133273	233.372	1.48805e-99	TRUE	0.9517	2	9.899e-64	0.998463	3.97959e-69	2.47969e-06	0.00153433	rs1265957	1
GBP4	Inverse variance weighted	3	0.997695	0.990605	1.00484	0.00595615	69.014	5.90415e-45	TRUE	0.9517	3	0	0.998431	0	3.90239e-06	0.00156559	rs60788429	1	0.00399588	0.718757	2	0.879503
LY96	Inverse variance weighted	2	1.0081	0.981386	1.03555	0.00471684	81.8815	6.63195e-36	TRUE	0.9517	2	1.05164e-22	0.998353	4.91772e-28	3.02488e-06	0.00164369	rs6472812	1
GMPR2	Wald ratio	1	1.01036	0.977321	1.04452	0.00255977	88.6824	3.55759e-20	TRUE	0.9517	1	9.18727e-15	0.998324	1.54244e-20	0	0.00167607	rs34354104	1
TIMP3	Inverse variance weighted	4	0.997926	0.991514	1.00438	0.0600035	551.412	0	TRUE	0.9517	4	0	0.997903	0	5.85836e-06	0.0020914	rs9606990	1	0.00294158	0.274965	3	0.199124
RNASEH2A	Wald ratio	1	1.00738	0.98287	1.03251	0.00531207	184.544	1.9723e-40	TRUE	0.9517	1	4.70028e-35	0.997871	1.00275e-40	0	0.00212884	rs7247284	1
ENTPD5	Inverse variance weighted	3	0.997429	0.989006	1.00592	0.009989	116.214	2.13184e-73	TRUE	0.9517	3	0	0.997804	0	2.9115e-06	0.00219266	rs28458356	1	0.00259713	0.344241	2	0.241104
MLN	Wald ratio	1	0.97984	0.919567	1.04406	0.000992957	34.3467	1.28501e-08	TRUE	0.9517	1	0.00338508	0.993987	8.94786e-09	0	0.00262743	rs62398122	1
CHGB	Inverse variance weighted	4	0.996812	0.986307	1.00743	0.0264775	234.94	4.00403e-196	TRUE	0.9517	4	2.30403e-91	0.996911	2.5429e-96	7.92123e-06	0.00308139	rs2284660	1	0.00871157	0.360144	3	0.480098
SERPINA1	Wald ratio	1	0.993747	0.973223	1.0147	0.00992676	346.468	1.75051e-74	TRUE	0.9517	1	1.5404e-68	0.996855	4.85919e-74	0	0.00314457	rs28929474	1
MSLN	Wald ratio	1	1.0132	0.970695	1.05756	0.00224551	77.7705	7.20029e-18	TRUE	0.9517	1	2.68465e-12	0.996848	8.48816e-18	0	0.00315178	rs742285	1
ADAM9	Inverse variance weighted	6	0.995396	0.980537	1.01048	0.0127562	74.4058	1.58348e-93	TRUE	0.9517	6	1.74901e-46	0.996612	3.05684e-51	1.40442e-05	0.00337411	rs117318607	1	0.00262335	0.48873	5	0.62489
CD177	Inverse variance weighted	4	1.00162	0.996244	1.00703	0.0300686	267.792	4.07097e-224	TRUE	0.9517	4	0	0.996606	0	5.05858e-06	0.00338861	rs138605473	1	-0.00182621	0.379118	3	0.736779
MTHFD2	Inverse variance weighted	3	0.993334	0.971899	1.01524	0.00531736	61.5727	8.16049e-40	TRUE	0.9517	3	2.62655e-20	0.996328	2.0213e-25	3.99931e-06	0.00366808	rs78232936	1	0.00439494	0.552293	2	0.51035
PTPRZ1	Inverse variance weighted	3	1.00509	0.98893	1.02151	0.0286399	339.601	2.30839e-211	TRUE	0.9517	3	8.81827e-132	0.996217	4.89082e-137	1.74397e-06	0.00378128	rs7797305	1	-0.00211796	0.608492	2	0.135027
SETMAR	Inverse variance weighted	2	1.01125	0.976395	1.04734	0.00654019	113.742	3.45961e-48	TRUE	0.9517	2	2.01574e-34	0.995114	1.19501e-39	1.0146e-06	0.00488481	rs314441	1
BST1	Inverse variance weighted	12	0.998453	0.993512	1.00342	0.0470942	142.273	0	TRUE	0.9517	12	0	0.994572	0	3.62344e-05	0.00539187	rs76819934	1	-7.77662e-05	0.973636	11	0.601788
MTUS1	Inverse variance weighted	4	0.994811	0.977932	1.01198	0.0223787	197.738	1.37925e-164	TRUE	0.9517	4	4.53677e-103	0.993828	5.03297e-108	4.8584e-06	0.00616686	rs142323734	1	0.000463132	0.808064	3	0.268596
DKK1	Inverse variance weighted	2	0.985913	0.941229	1.03272	0.00897713	156.507	1.04072e-64	TRUE	0.9517	2	2.04803e-35	0.972264	6.08784e-40	1.1656e-06	0.0277353	rs7097068	1
SPRED2	Wald ratio	1	1.01024	0.976214	1.04546	0.00253284	87.747	5.41466e-20	TRUE	0.95285	1	2.04118e-14	0.999251	1.53088e-20	0	0.000749434	rs7569084	1
CCL26	Inverse variance weighted	2	1.01237	0.97132	1.05515	0.00708933	123.361	8.4133e-52	TRUE	0.952929	2	7.96003e-41	0.996882	5.09308e-46	3.26409e-06	0.00311429	rs13237353	1
STAB2	Inverse variance weighted	4	0.997831	0.99054	1.00518	0.00935783	81.5989	8.74652e-69	TRUE	0.954024	4	0	0.997866	0	7.76911e-06	0.00212656	rs117130272	1	0.00295171	0.267028	3	0.392828
SNX9	Inverse variance weighted	2	0.99082	0.960327	1.02228	0.00479018	83.1607	7.04705e-36	TRUE	0.954457	2	1.28766e-20	0.998468	3.11519e-26	8.84942e-07	0.00153062	rs688181	1
IL17RA	Inverse variance weighted	3	0.99687	0.986289	1.00756	0.0376651	450.806	2.57699e-278	TRUE	0.955842	3	0	0.999292	0	1.06138e-05	0.000697582	rs2241044	1	0.00491443	0.668538	2	0.0351623
CD164L2	Inverse variance weighted	2	0.986378	0.941289	1.03363	0.00367095	63.6586	2.18626e-27	TRUE	0.955842	2	1.29548e-13	0.999161	1.21462e-18	8.53759e-06	0.000830394	rs56362645	1
FGF2	Inverse variance weighted	3	1.00416	0.99003	1.0185	0.0366939	438.739	1.03693e-271	TRUE	0.955842	3	4.98901e-240	0.997766	1.02791e-244	1.8342e-05	0.00221543	rs308434	1	-0.00231999	0.848498	2	0.0734337
TNFRSF1A	Wald ratio	1	1.0087	0.979296	1.03898	0.00334018	115.81	6.17225e-26	TRUE	0.955842	1	3.57606e-20	0.997313	9.63409e-26	0	0.00268681	rs4149584	1
ACP6	Inverse variance weighted	2	0.997632	0.989562	1.00577	0.0345501	618.302	5.86496e-259	TRUE	0.956966	2	3.71713e-220	0.998036	1.83766e-225	2.97316e-06	0.00196088	rs149184726	1
PDLIM7	Wald ratio	1	0.983275	0.926832	1.04315	0.000910656	31.4973	4.93018e-08	TRUE	0.957469	1	0.0290723	0.97021	2.15111e-08	0	0.000717876	rs335431	1
MAX	Wald ratio	1	0.99102	0.960215	1.02281	0.00295094	102.274	4.39842e-23	TRUE	0.957469	1	1.48829e-17	0.999262	1.09977e-23	0	0.000738404	rs8005829	1
CXCL13	Wald ratio	1	0.986977	0.942936	1.03308	0.00144764	50.097	5.20561e-12	TRUE	0.957469	1	2.78484e-06	0.999254	2.07114e-12	0	0.000743166	rs2053526	1
SLMAP	Wald ratio	1	1.01029	0.97517	1.04667	0.00252164	87.3579	6.39681e-20	TRUE	0.957469	1	2.46281e-14	0.99925	1.84969e-20	0	0.000750482	rs1354034	1
OXCT1	Wald ratio	1	0.983862	0.929263	1.04167	0.000904869	31.297	5.44069e-08	TRUE	0.957469	1	0.0292962	0.969924	2.35582e-08	0	0.000779953	rs12186512	1
NCAM1	Inverse variance weighted	4	1.00184	0.995493	1.00823	0.0847242	799.616	0	TRUE	0.957469	4	5.94363e-276	0.999197	4.38696e-281	6.57838e-06	0.000796629	rs11214489	1	-0.000119203	0.939395	3	0.483257
IL36A	Wald ratio	1	1.01252	0.96986	1.05706	0.00157771	54.6055	5.72853e-13	TRUE	0.957469	1	2.78421e-07	0.999194	2.24419e-13	0	0.000805391	rs895497	1
DSG2	Inverse variance weighted	3	0.996586	0.984871	1.00844	0.0307483	365.394	3.64218e-228	TRUE	0.957469	3	2.61044e-191	0.999134	2.51023e-196	8.7507e-06	0.000857092	rs2848680	1	0.0112063	0.563283	2	0.257901
KLK10	Inverse variance weighted	4	1.00157	0.996059	1.00712	0.0247826	219.518	5.91658e-184	TRUE	0.957469	4	0	0.998987	0	3.62166e-06	0.00100941	rs1722547	1	-0.000640668	0.727683	3	0.654406
ACP5	Inverse variance weighted	3	0.997754	0.990062	1.00551	0.00232916	26.8899	3.63915e-18	TRUE	0.957469	3	0	0.998954	0	3.55077e-06	0.00104237	rs149642807	1	-0.00194963	0.555209	2	0.622067
MEGF10	Inverse variance weighted	3	1.0039	0.990289	1.01771	0.0155742	182.222	3.96024e-116	TRUE	0.957469	3	7.47291e-91	0.998936	3.74821e-96	3.94988e-06	0.00106051	rs17165037	1	0.00446505	0.683393	2	0.858539
CCL17	Inverse variance weighted	2	1.00517	0.987185	1.02347	0.0308141	549.318	3.81435e-228	TRUE	0.957469	2	1.00744e-170	0.998842	6.0795e-176	4.87447e-06	0.00115313	rs9302690	1
ADAMTS15	Wald ratio	1	1.00759	0.981372	1.03452	0.00357564	124.003	1.12316e-27	TRUE	0.957469	1	2.55185e-22	0.998484	3.87416e-28	0	0.00151588	rs73044885	1
AAMDC	Wald ratio	1	0.996101	0.982554	1.00983	0.0145203	509.158	1.25177e-108	TRUE	0.957469	1	5.61101e-104	0.998285	9.64081e-110	0	0.00171525	rs67930048	1
HMCN2	Inverse variance weighted	6	1.00149	0.996303	1.0067	0.0187526	110.051	6.88579e-137	TRUE	0.957469	6	0	0.998016	0	3.68166e-05	0.00194685	rs62586005	1	0.000981314	0.57261	5	0.309517
FBLN2	Inverse variance weighted	4	1.00261	0.99353	1.01177	0.040759	367.047	2.55447e-305	TRUE	0.957469	4	1.75775e-138	0.996373	1.44636e-143	4.57652e-06	0.00362208	rs60651453	1	0.00243107	0.320858	3	0.611081
CD40	Inverse variance weighted	3	0.995209	0.978877	1.01181	0.00352681	40.7656	2.92389e-25	TRUE	0.957469	3	0	0.995285	0	0.000100691	0.0046147	rs12624433	1	0.0033676	0.765456	2	0.00730438
LEFTY2	Inverse variance weighted	4	0.998139	0.991596	1.00472	0.0496595	451.387	0	TRUE	0.957476	4	0	0.999319	0	1.42564e-05	0.000667118	rs2740168	1	-0.00954982	0.176958	3	0.160283
KIR3DL2	Wald ratio	1	0.984424	0.931467	1.04039	0.000924688	31.9831	3.86741e-08	TRUE	0.957476	1	0.0206514	0.978545	1.69582e-08	0	0.000803547	rs1865096	1
NINJ1	Inverse variance weighted	2	0.99706	0.986763	1.00746	0.0269126	477.843	4.32304e-201	TRUE	0.957476	2	1.89227e-181	0.999006	7.00643e-187	2.70804e-06	0.000990951	rs7033638	1
THTPA	Inverse variance weighted	2	0.996911	0.986058	1.00788	0.00383209	66.4636	8.55862e-29	TRUE	0.957968	2	0	0.998231	0	1.33015e-06	0.00176782	rs3742489	1
ELOA	Wald ratio	1	1.01302	0.967634	1.06054	0.00375864	130.374	4.98329e-29	TRUE	0.958034	1	1.27693e-23	0.998827	1.4991e-29	0	0.00117261	rs35863927	1
SLIT2	Wald ratio	1	1.01217	0.969415	1.05682	0.00153596	53.1583	1.14212e-12	TRUE	0.960554	1	5.73486e-07	0.999214	4.50725e-13	0	0.000785322	rs1185160	1
MAPK9	Wald ratio	1	0.994033	0.973034	1.01549	0.00655226	227.913	1.33022e-49	TRUE	0.960554	1	1.1733e-44	0.999095	1.06295e-50	0	0.000905128	rs3763131	1
S100A3	Wald ratio	1	0.984618	0.931544	1.04072	0.00109823	37.9921	1.97422e-09	TRUE	0.96079	1	0.000836809	0.998007	9.69626e-10	0	0.00115641	rs1005436	1
AARSD1	Wald ratio	1	1.00569	0.985459	1.02634	0.00786634	273.984	2.66376e-59	TRUE	0.961067	1	1.51264e-54	0.999208	1.19924e-60	0	0.000792183	rs323500	1
REN	Inverse variance weighted	2	1.00766	0.979929	1.03617	0.00451095	78.2911	2.44714e-34	TRUE	0.961439	2	5.38064e-16	0.999316	1.7602e-21	2.58771e-06	0.000681422	rs4951315	1
BCAT1	Inverse variance weighted	3	0.998049	0.990648	1.00551	0.0548181	668.014	0	TRUE	0.961439	3	1.42023e-252	0.999315	3.4957e-258	1.77621e-06	0.000683477	rs11047639	1	-0.000524336	0.840297	2	0.874971
HSPB1	Inverse variance weighted	3	0.997186	0.986842	1.00764	0.0127365	148.591	4.15137e-93	TRUE	0.961439	3	0	0.999299	0	5.66393e-06	0.000695199	rs7808886	1	-0.00273055	0.403433	2	0.129813
IQGAP2	Wald ratio	1	0.995575	0.978814	1.01262	0.0103317	360.749	1.40277e-77	TRUE	0.961439	1	3.69963e-73	0.999287	2.64126e-79	0	0.000713416	rs10037254	1
CDH17	Inverse variance weighted	4	1.00198	0.994592	1.00943	0.0210112	185.395	4.26632e-157	TRUE	0.961439	4	0	0.999279	0	4.28482e-06	0.000716368	rs60945589	1	-0.000291316	0.948526	3	0.992368
FAM171B	Wald ratio	1	0.988833	0.948395	1.031	0.0016462	56.98	1.70844e-13	TRUE	0.961439	1	9.20716e-08	0.999283	6.60739e-14	0	0.000717121	rs7586437	1
ANGPTL3	Wald ratio	1	1.01591	0.957664	1.07769	0.000927457	32.079	3.58285e-08	TRUE	0.961439	1	0.0213654	0.977915	1.5718e-08	0	0.00071943	rs11807161	1
CLEC14A	Wald ratio	1	1.0078	0.978644	1.03781	0.00382816	132.794	1.443e-29	TRUE	0.961439	1	3.83883e-24	0.999281	2.76378e-30	0	0.000719434	rs10151239	1
APEX1	Inverse variance weighted	2	1.00164	0.9954	1.00792	0.00163779	28.3433	2.05322e-13	TRUE	0.961439	2	0	0.999275	0	6.70633e-07	0.000724051	rs1130409	1
ICAM4	Wald ratio	1	1.00573	0.984156	1.02777	0.00869817	303.211	1.75211e-65	TRUE	0.961439	1	8.1119e-61	0.999276	5.88105e-67	0	0.000724466	rs5030377	1
MAMDC2	Inverse variance weighted	2	1.00334	0.991086	1.01575	0.0230464	407.577	2.46206e-171	TRUE	0.961439	2	2.66065e-154	0.99927	6.70181e-160	1.78875e-06	0.000728275	rs62572585	1
GNAS	Wald ratio	1	1.00883	0.97587	1.0429	0.0027613	95.6835	1.0259e-21	TRUE	0.961439	1	3.88005e-16	0.99927	2.8357e-22	0	0.000730309	rs6026450	1
EFNA1	Inverse variance weighted	2	1.00206	0.994177	1.01001	0.000872117	15.0812	1.06535e-07	TRUE	0.961439	2	0	0.999267	0	2.22361e-06	0.00073125	rs7365544	1
DCTD	Wald ratio	1	1.01261	0.964958	1.06261	0.00130104	45.0173	5.96402e-11	TRUE	0.961439	1	3.43083e-05	0.999227	2.53509e-11	0	0.000738343	rs77117056	1
TPK1	Wald ratio	1	0.993209	0.96798	1.01909	0.00461711	160.289	2.25109e-35	TRUE	0.961439	1	4.36276e-30	0.999224	3.38717e-36	0	0.000775781	rs13230714	1
PSMD9	Wald ratio	1	1.00381	0.99018	1.01762	0.0167372	588.215	3.45404e-125	TRUE	0.961439	1	9.94473e-122	0.999217	7.78944e-128	0	0.00078266	rs80090724	1
EHD3	Wald ratio	1	1.00388	0.989989	1.01796	0.0147486	517.282	2.37011e-110	TRUE	0.961439	1	1.29038e-106	0.999206	1.0256e-112	0	0.000794174	rs592039	1
TP53	Wald ratio	1	0.989031	0.948807	1.03096	0.00156178	54.0533	7.12409e-13	TRUE	0.961439	1	3.52679e-07	0.999205	2.8043e-13	0	0.000794512	rs1641549	1
NAGK	Inverse variance weighted	2	1.00288	0.991852	1.01403	0.0244854	433.665	2.40665e-182	TRUE	0.961439	2	2.15914e-166	0.999132	4.05734e-172	1.01086e-06	0.000866653	rs11680831	1
PDCD5	Inverse variance weighted	3	0.997825	0.989983	1.00573	0.00600106	69.5375	5.01244e-45	TRUE	0.961439	3	0	0.99912	0	3.24623e-06	0.000876606	rs6510263	1	0.00182032	0.678232	2	0.646239
PCSK7	Inverse variance weighted	3	1.00701	0.980528	1.0342	0.00274557	31.7106	1.79866e-18	TRUE	0.961439	3	0	0.994487	0	0.00461185	0.000900702	rs9326248	1	0.00612141	0.393705	2	1.8221e-06
ICAM2	Wald ratio	1	0.988818	0.947712	1.03171	0.00308258	106.851	4.43134e-24	TRUE	0.961439	1	1.27518e-18	0.999027	1.24164e-24	0	0.000972751	rs2331413	1
RNASE1	Inverse variance weighted	3	0.997495	0.988017	1.00706	0.0353725	422.36	5.85651e-265	TRUE	0.961439	3	2.02283e-156	0.999017	6.97205e-162	2.46248e-06	0.000980805	rs17254387	1	0.000772338	0.694116	2	0.642617
GRK5	Inverse variance weighted	2	0.997613	0.988856	1.00645	0.0358493	642.417	6.78928e-270	TRUE	0.961439	2	6.16291e-254	0.998916	1.27679e-259	9.86973e-07	0.00108252	rs10886430	1
FCER1A	Inverse variance weighted	2	0.995744	0.979912	1.01183	0.0112972	197.417	2.11653e-84	TRUE	0.961439	2	5.46138e-58	0.998916	9.43885e-64	6.43319e-07	0.0010831	rs61828219	1
FAM172A	Wald ratio	1	1.0052	0.985753	1.02503	0.00844986	294.482	1.21351e-63	TRUE	0.961439	1	6.44958e-59	0.998911	7.03331e-65	0	0.00108932	rs1470150	1
SCARF2	Inverse variance weighted	3	1.00284	0.992421	1.01337	0.00419482	48.5195	2.67889e-31	TRUE	0.961439	3	0	0.998879	0	9.4496e-06	0.00111126	rs7289261	1	-0.0174634	0.422008	2	0.274045
GNLY	Inverse variance weighted	3	0.99746	0.988303	1.0067	0.0151404	177.068	3.591e-111	TRUE	0.961439	3	0	0.998822	0	6.12494e-06	0.0011714	rs3024798	1	0.00406076	0.327301	2	0.203533
BSG	Inverse variance weighted	2	0.995079	0.977527	1.01295	0.0111081	194.075	1.21347e-82	TRUE	0.961439	2	6.63154e-72	0.998811	2.79689e-77	3.02673e-06	0.00118583	rs56101188	1
CRYM	Inverse variance weighted	3	1.00246	0.993432	1.01156	0.00284001	32.8044	2.57749e-21	TRUE	0.961439	3	0	0.998763	0	1.00611e-05	0.00122732	rs6497543	1	-0.00101263	0.84343	2	0.173399
MSTN	Wald ratio	1	1.01429	0.960985	1.07055	0.00144079	49.8596	5.54863e-12	TRUE	0.961439	1	2.13463e-06	0.998708	2.75637e-12	0	0.0012896	rs72909336	1
LTBP3	Inverse variance weighted	7	1.0019	0.994894	1.00895	0.0225798	114.022	1.86403e-165	TRUE	0.961439	7	0	0.998573	0	4.91802e-05	0.00137759	rs694520	1	0.00308422	0.389395	6	0.46351
WWP2	Wald ratio	1	0.995808	0.980432	1.01143	0.0139353	488.353	2.56298e-104	TRUE	0.961439	1	4.54714e-100	0.998614	6.31282e-106	0	0.00138638	rs72783174	1
EFHD1	Inverse variance weighted	4	1.00429	0.988721	1.02009	0.0258811	229.507	5.98736e-190	TRUE	0.961439	4	1.80337e-129	0.998536	4.76353e-134	2.49369e-05	0.00143905	rs146096867	1	-0.00598469	0.577335	3	0.122296
NTF3	Inverse variance weighted	4	1.00357	0.990589	1.01671	0.0178096	156.633	1.98429e-131	TRUE	0.961439	4	1.44101e-76	0.998511	8.16114e-82	4.16983e-06	0.00148521	rs73039984	1	0.00114349	0.620576	3	0.51293
C7orf50	Inverse variance weighted	3	1.00288	0.991847	1.01403	0.00466615	53.9966	2.11046e-34	TRUE	0.961439	3	0	0.998447	0	3.18223e-06	0.00154951	rs12701220	1	-0.00216266	0.318229	2	0.144398
THSD1	Inverse variance weighted	3	1.00703	0.981549	1.03317	0.00610504	70.7498	6.49498e-45	TRUE	0.961439	3	5.04291e-21	0.998343	7.33601e-26	1.28794e-05	0.00164369	rs9526898	1	0.00762945	0.717228	2	0.179371
CD300A	Inverse variance weighted	2	1.00236	0.993532	1.01127	0.0437174	789.857	0	TRUE	0.961439	2	3.84577e-293	0.998234	9.49637e-299	6.99411e-07	0.00176553	rs62087202	1
CPQ	Inverse variance weighted	5	1.00276	0.992228	1.0134	0.0496197	360.794	0	TRUE	0.961439	5	2.0334e-232	0.99812	7.25445e-237	3.37631e-05	0.00184629	rs6468525	1	0.00595786	0.134936	4	0.109906
NXPH3	Inverse variance weighted	2	1.00349	0.990913	1.01622	0.0191075	336.561	5.31056e-142	TRUE	0.961439	2	1.07839e-112	0.998081	4.09544e-118	1.87358e-06	0.00191688	rs137978710	1
IST1	Wald ratio	1	1.00805	0.978303	1.03871	0.00307273	106.509	5.28484e-24	TRUE	0.961439	1	2.10399e-18	0.997756	4.73259e-24	0	0.00224428	rs79258602	1
SCRG1	Wald ratio	1	0.988809	0.948369	1.03097	0.00142688	49.3777	7.13371e-12	TRUE	0.961439	1	2.47708e-06	0.997746	5.58899e-12	0	0.0022512	rs148242649	1
CD226	Wald ratio	1	0.994459	0.974612	1.01471	0.0073716	256.625	1.17555e-55	TRUE	0.961439	1	9.946e-50	0.997381	2.61132e-55	0	0.00261862	rs11877138	1
CES2	Wald ratio	1	0.992772	0.966397	1.01987	0.00297993	103.282	2.55996e-23	TRUE	0.961439	1	2.06916e-17	0.997368	5.46039e-23	0	0.00263199	rs74909952	1
RBKS	Inverse variance weighted	3	1.00172	0.995534	1.00795	0.0170326	199.581	9.24658e-127	TRUE	0.961439	3	2.04633e-299	0.997359	1.10321e-304	2.7385e-06	0.0026384	rs148469514	1	-0.000751955	0.720833	2	0.750739
FCRLB	Inverse variance weighted	3	1.00274	0.99282	1.01275	0.00468277	54.1899	2.05839e-34	TRUE	0.961439	3	0	0.99676	0	3.47242e-06	0.00323618	rs7528639	1	0.00283822	0.714728	2	0.116089
ATRN	Inverse variance weighted	2	0.998253	0.991525	1.00503	0.01641	288.254	8.6136e-123	TRUE	0.963639	2	0	0.99879	0	6.57926e-07	0.00120966	rs77811530	1
CPA4	Inverse variance weighted	5	1.00151	0.995662	1.0074	0.0140665	98.5922	8.99068e-105	TRUE	0.964183	5	0	0.999205	0	8.83087e-06	0.000785738	rs56155312	1	0.0023964	0.607387	4	0.971586
PPME1	Wald ratio	1	1.01397	0.960675	1.07023	0.00113354	39.2152	1.03397e-09	TRUE	0.965129	1	0.000354773	0.998075	5.58083e-10	0	0.00157004	rs77806870	1
ACAN	Wald ratio	1	1.00706	0.979736	1.03514	0.00661085	229.965	4.39309e-50	TRUE	0.966355	1	4.25075e-45	0.998933	4.54068e-51	0	0.00106707	rs4932196	1
CCN5	Inverse variance weighted	3	0.986082	0.931756	1.04358	0.0342311	408.249	1.21556e-239	TRUE	0.967747	3	2.57458e-180	2.5715e-09	1.0012e-171	1	6.26234e-12	rs61060559	1	-0.0115985	0.777861	2	4.01314e-14
LGALS1	Inverse variance weighted	3	1.00338	0.990063	1.01687	0.0380564	455.675	1.30021e-282	TRUE	0.967747	3	7.06424e-270	0.999307	9.4558e-275	1.26958e-05	0.000680322	rs4820294	1	0.0079587	0.279654	2	0.103567
RABEP1	Wald ratio	1	1.00865	0.974313	1.04421	0.00257106	89.0745	2.46453e-20	TRUE	0.967747	1	1.06591e-14	0.999303	7.43863e-21	0	0.000697381	rs1602914	1
PPIE	Wald ratio	1	0.985829	0.92988	1.04514	0.000899022	31.0946	5.60683e-08	TRUE	0.967747	1	0.033767	0.965505	2.54787e-08	0	0.000728518	rs230280	1
CD2AP	Wald ratio	1	0.992701	0.963935	1.02232	0.00367033	127.299	1.98535e-28	TRUE	0.967747	1	5.78357e-23	0.999269	4.22961e-29	0	0.00073078	rs10807355	1
FURIN	Wald ratio	1	0.989486	0.949117	1.03157	0.00176781	61.1965	2.08672e-14	TRUE	0.967747	1	1.08065e-08	0.999268	7.92028e-15	0	0.000732381	rs7165790	1
CCDC50	Wald ratio	1	1.00816	0.975346	1.04207	0.00270756	93.8164	2.41074e-21	TRUE	0.967747	1	9.43873e-16	0.999246	7.12354e-22	0	0.000754144	rs2669972	1
JAM3	Inverse variance weighted	3	1.00782	0.976694	1.03994	0.00763409	88.6058	1.69684e-55	TRUE	0.967747	3	3.09136e-35	0.999225	4.74592e-40	1.45799e-05	0.000760412	rs94499	1	0.00431825	0.278161	2	0.0649079
GGCT	Wald ratio	1	0.994321	0.97197	1.01719	0.00575283	199.945	9.12639e-44	TRUE	0.967747	1	1.24296e-38	0.999221	9.69041e-45	0	0.000779014	rs4259	1
NUCB2	Inverse variance weighted	3	0.998243	0.991134	1.0054	0.00828803	96.2593	4.12313e-62	TRUE	0.967747	3	0	0.999202	0	1.80222e-06	0.000796493	rs7937770	1	0.00114608	0.656694	2	0.806197
ABO	Inverse variance weighted	4	1.00157	0.995219	1.00796	0.0141123	123.651	6.85689e-103	TRUE	0.967747	4	0	0.999179	0	1.38061e-05	0.000807237	rs9411367	1	-0.000713979	0.942349	3	0.153511
PAMR1	Inverse variance weighted	2	0.997883	0.989387	1.00645	0.00101189	17.5006	8.66034e-09	TRUE	0.967747	2	0	0.999094	0	6.69263e-07	0.000905414	rs1838920	1
RNASET2	Inverse variance weighted	4	0.997874	0.989536	1.00628	0.0238785	211.314	1.50749e-175	TRUE	0.967747	4	0	0.999084	0	9.37511e-06	0.000907083	rs2769343	1	-0.00473429	0.201425	3	0.206019
BAIAP2	Wald ratio	1	0.991878	0.959337	1.02552	0.00260498	90.2529	1.36914e-20	TRUE	0.967747	1	4.89655e-15	0.999092	4.44935e-21	0	0.000907845	rs9989483	1
ICAM3	Inverse variance weighted	3	0.9978	0.988847	1.00683	0.00212657	24.546	2.2455e-16	TRUE	0.967747	3	0	0.99907	0	5.61144e-06	0.00092484	rs61451658	1	0.00527427	0.364	2	0.282468
MINK1	Inverse variance weighted	2	0.991126	0.955814	1.02774	0.00247768	42.9144	1.24725e-19	TRUE	0.967747	2	9.86596e-07	0.99904	3.99228e-12	3.08718e-06	0.000955458	rs2286668	0.99917
DNPH1	Inverse variance weighted	4	1.00254	0.992176	1.01301	0.00505626	43.8992	4.18011e-37	TRUE	0.967747	4	0	0.998944	0	1.10516e-05	0.00104487	rs77321231	1	0.00275817	0.206506	3	0.204598
PNLIPRP1	Inverse variance weighted	3	1.00386	0.98842	1.01954	0.030711	364.937	1.02203e-226	TRUE	0.967747	3	5.35445e-191	0.998798	3.6836e-196	5.67532e-06	0.00119593	rs12412929	1	-0.00283952	0.554642	2	0.0931818
VNN2	Inverse variance weighted	4	0.993915	0.970037	1.01838	0.0142026	124.453	1.65709e-102	TRUE	0.967747	4	2.29006e-38	0.998714	4.00294e-43	1.61868e-05	0.0012703	rs17061477	0.996928	0.00297095	0.332252	3	0.0313828
ENO2	Wald ratio	1	0.991724	0.958551	1.02605	0.00834434	290.773	6.54903e-63	TRUE	0.967747	1	3.75096e-58	0.998614	5.2076e-64	0	0.00138641	rs12831467	1
CTSE	Inverse variance weighted	2	1.00257	0.992409	1.01284	0.00161643	27.9731	6.35277e-13	TRUE	0.967747	2	0	0.998503	0	3.42908e-06	0.0014937	rs28859998	1
DNAJA4	Inverse variance weighted	2	1.00562	0.983316	1.02843	0.0107509	187.768	1.65625e-79	TRUE	0.967747	2	1.76053e-54	0.998262	4.75929e-60	9.61118e-07	0.0017375	rs11635166	1
NPY	Wald ratio	1	0.99343	0.967595	1.01996	0.00355583	123.314	1.38776e-27	TRUE	0.967747	1	6.28371e-22	0.997905	1.31892e-27	0	0.00209455	rs117882164	1
NT5C	Inverse variance weighted	3	0.998395	0.991945	1.00489	0.00696384	80.772	3.56768e-52	TRUE	0.967747	3	0	0.997866	0	1.4955e-06	0.00213232	rs78225362	1	0.000709731	0.623339	2	0.686688
FOLR2	Wald ratio	1	0.994012	0.97082	1.01776	0.00658817	229.171	6.42071e-50	TRUE	0.967747	1	2.11009e-44	0.997814	4.62204e-50	0	0.00218566	rs146893981	1
HS1BP3	Wald ratio	1	0.9877	0.93976	1.03809	0.00111351	38.5212	1.43343e-09	TRUE	0.967747	1	0.000448537	0.997214	1.05134e-09	0	0.00233741	rs1801699	1
ACE	Inverse variance weighted	3	1.00676	0.979713	1.03455	0.00989004	115.051	3.58719e-72	TRUE	0.967747	3	1.72354e-38	0.995124	1.61631e-43	4.46028e-06	0.0048718	rs67817520	1	-0.00549773	0.674125	2	0.106541
AHCY	Wald ratio	1	1.01361	0.958908	1.07143	0.00097472	33.7153	1.52822e-08	TRUE	0.967848	1	0.00944627	0.989837	6.84207e-09	0	0.000716953	rs2378254	1
SORT1	Inverse variance weighted	2	0.973093	0.857983	1.10365	0.0178661	314.297	1.24474e-117	TRUE	0.969	2	4.2274e-107	2.4643e-17	1.71546e-90	1	7.80335e-20	rs61394658	1
IL18	Inverse variance weighted	2	0.998195	0.990355	1.0061	0.0046758	81.1656	2.34996e-35	TRUE	0.969	2	0	0.999372	0	1.24926e-06	0.000627156	rs10891343	1
HRC	Inverse variance weighted	2	1.00449	0.983328	1.02611	0.0064491	112.148	1.49222e-48	TRUE	0.969	2	1.02796e-32	0.999361	4.07697e-38	3.32747e-06	0.000636072	rs60877783	1
CHL1	Inverse variance weighted	6	1.00138	0.995069	1.00773	0.0322364	191.817	4.63718e-241	TRUE	0.969	6	0	0.99934	0	8.54006e-06	0.000651562	rs13077895	1	0.000838625	0.652835	5	0.967374
WIF1	Inverse variance weighted	2	1.00274	0.990484	1.01514	0.0231806	410.008	2.25391e-173	TRUE	0.969	2	6.48742e-143	0.999347	1.5019e-148	1.66179e-06	0.000651784	rs462010	1
IL12RB1	Inverse variance weighted	3	0.99761	0.986093	1.00926	0.0182126	213.664	5.03372e-133	TRUE	0.969	3	0	0.999334	0	9.51925e-06	0.000656979	rs3746190	1	-0.0028589	0.767131	2	0.0636889
SDC1	Inverse variance weighted	2	1.00344	0.986798	1.02035	0.0113922	199.098	1.37554e-85	TRUE	0.969	2	5.52599e-64	0.99934	7.31088e-70	6.63278e-07	0.000658847	rs907866	1
SMPDL3A	Inverse variance weighted	4	0.998493	0.991874	1.00516	0.0197105	173.687	6.70872e-147	TRUE	0.969	4	0	0.999335	0	6.26434e-06	0.000658997	rs35083464	1	-0.00170898	0.74285	3	0.911489
TSPAN15	Wald ratio	1	0.990805	0.948532	1.03496	0.00149321	51.6767	2.03162e-12	TRUE	0.969	1	1.2921e-06	0.999322	8.74508e-13	0	0.000676351	rs1227967	1
CHMP1A	Wald ratio	1	1.0054	0.979868	1.03159	0.00440899	153.032	6.22193e-34	TRUE	0.969	1	1.66622e-28	0.999322	1.13102e-34	0	0.000678331	rs460879	1
SDHB	Wald ratio	1	1.00929	0.965265	1.05533	0.00153685	53.189	9.55792e-13	TRUE	0.969	1	6.01782e-07	0.999316	4.11588e-13	0	0.000683481	rs1497406	1
ERP44	Wald ratio	1	0.988637	0.938412	1.04155	0.00120793	41.7918	2.69232e-10	TRUE	0.969	1	0.000176724	0.999139	1.21009e-10	0	0.000684146	rs4743381	1
GP2	Wald ratio	1	0.997633	0.987247	1.00813	0.0331451	1184.63	2.13656e-249	TRUE	0.969	1	1.06502e-247	0.999315	7.29824e-254	0	0.000684799	rs4430753	1
CD5	Inverse variance weighted	2	1.01022	0.961271	1.06167	0.00577785	100.407	3.39582e-42	TRUE	0.969	2	1.35694e-27	0.999287	3.70527e-32	2.66007e-05	0.00068607	rs477537	1
THPO	Wald ratio	1	1.00885	0.969898	1.04936	0.00194686	67.4068	9.2361e-16	TRUE	0.969	1	5.12354e-10	0.999313	3.52438e-16	0	0.000687406	rs6141	1
PRSS22	Inverse variance weighted	2	0.997777	0.987936	1.00772	0.029907	532.648	2.35745e-223	TRUE	0.969	2	4.31492e-213	0.99931	7.63479e-219	1.0791e-06	0.000689065	rs8046218	1
ANXA10	Wald ratio	1	0.98927	0.941875	1.03905	0.00123877	42.8602	1.59081e-10	TRUE	0.969	1	0.000102458	0.999206	7.09439e-11	0	0.00069187	rs11936562	1
CDH1	Wald ratio	1	1.01101	0.959149	1.06568	0.00118276	40.9199	4.0503e-10	TRUE	0.969	1	0.000267715	0.99904	1.85466e-10	0	0.000692111	rs2011779	1
SCGB1A1	Inverse variance weighted	3	0.998434	0.991112	1.00581	0.00291359	33.6568	1.34483e-22	TRUE	0.969	3	0	0.999304	0	2.04948e-06	0.000693661	rs3741240	1	-0.000212046	0.90569	2	0.746141
KLK7	Inverse variance weighted	3	1.00155	0.994747	1.0084	0.0148736	173.9	2.29339e-110	TRUE	0.969	3	0	0.999297	0	3.89647e-06	0.000698799	rs1722555	1	0.00539813	0.718526	2	0.573783
PPP1R14D	Wald ratio	1	1.00862	0.967661	1.05132	0.00170468	59.0076	5.46788e-14	TRUE	0.969	1	3.20956e-08	0.999299	2.25086e-14	0	0.000700806	rs11855641	1
LAMP3	Wald ratio	1	0.997755	0.986834	1.0088	0.0273378	971.236	2.89094e-205	TRUE	0.969	1	7.54367e-203	0.999293	5.33937e-209	0	0.000707295	rs11921884	1
SIGLEC7	Inverse variance weighted	2	0.996273	0.979436	1.0134	0.0109672	191.587	2.74843e-82	TRUE	0.969	2	6.72547e-71	0.99929	1.58019e-76	1.63976e-06	0.00070814	rs1039405	1
KRT18	Wald ratio	1	0.98837	0.936799	1.04278	0.00116525	40.3134	5.57725e-10	TRUE	0.969	1	0.000354131	0.998932	2.53144e-10	0	0.000714067	rs4919741	1
CALB1	Wald ratio	1	1.01111	0.961208	1.0636	0.00124094	42.9353	1.52846e-10	TRUE	0.969	1	9.60453e-05	0.999184	6.92067e-11	0	0.000719975	rs418634	1
RTBDN	Inverse variance weighted	2	0.99674	0.982283	1.01141	0.0141325	247.675	8.5316e-106	TRUE	0.969	2	1.01917e-84	0.999279	1.44879e-90	7.00184e-07	0.000720321	rs7255045	1
FCN1	Inverse variance weighted	3	1.00327	0.989245	1.0175	0.0234046	276.034	6.47571e-173	TRUE	0.969	3	7.50953e-78	0.99927	5.76453e-83	6.94797e-06	0.000722711	rs2989736	1	-0.000961948	0.889912	2	0.249915
MITD1	Wald ratio	1	0.991971	0.959016	1.02606	0.00262723	91.0258	9.2284e-21	TRUE	0.969	1	3.89606e-15	0.999275	2.82573e-21	0	0.000724753	rs13009147	1
MEGF9	Inverse variance weighted	2	0.993451	0.962412	1.02549	0.00312082	54.0887	2.51684e-24	TRUE	0.969	2	1.67244e-09	0.999268	2.36136e-15	6.79378e-07	0.000731513	rs10123756	0.999983
IL7R	Inverse variance weighted	5	1.00111	0.996175	1.00607	0.0271394	192.776	1.91025e-200	TRUE	0.969	5	0	0.999245	0	9.35981e-06	0.000745178	rs3822735	1	0.00264027	0.621	4	0.432098
ANXA5	Wald ratio	1	0.995127	0.972371	1.01842	0.00550548	191.301	5.14835e-42	TRUE	0.969	1	9.08268e-37	0.99925	6.81616e-43	0	0.000749894	rs2306411	1
C8B	Inverse variance weighted	2	1.00182	0.993897	1.0098	0.00174845	30.2617	3.91965e-14	TRUE	0.969	2	0	0.999246	0	1.66323e-06	0.000752599	rs6696924	1
ENTR1	Wald ratio	1	1.00421	0.983941	1.0249	0.00743095	258.706	3.05249e-56	TRUE	0.969	1	2.89177e-51	0.999246	2.18271e-57	0	0.000754232	rs35873563	1
LILRB4	Inverse variance weighted	3	0.993888	0.964502	1.02417	0.0107421	125.071	1.33697e-78	TRUE	0.969	3	3.1264e-38	0.999232	3.28434e-43	9.73841e-06	0.000758684	rs3745871	1	0.000466242	0.990254	2	0.136064
LY75	Inverse variance weighted	7	1.00123	0.995995	1.00649	0.0275326	139.74	3.62406e-205	TRUE	0.969	7	0	0.999218	0	1.51393e-05	0.000767204	rs72947569	1	0.00494449	0.597947	6	0.980613
VAMP8	Wald ratio	1	0.996283	0.980788	1.01202	0.0121374	424.573	4.87503e-91	TRUE	0.969	1	8.13279e-87	0.999229	6.27759e-93	0	0.000771291	rs3731828	1
ARHGEF5	Inverse variance weighted	2	0.998655	0.992472	1.00488	0.0244866	433.686	2.12321e-183	TRUE	0.969	2	0	0.999223	0	7.7578e-07	0.000775959	rs6969385	1
PSME1	Wald ratio	1	0.993129	0.964306	1.02281	0.00355667	123.343	1.2958e-27	TRUE	0.969	1	3.90241e-22	0.999214	3.07057e-28	0	0.00078622	rs2236352	1
PSME2	Wald ratio	1	0.993776	0.967623	1.02064	0.00440816	153.003	6.92669e-34	TRUE	0.969	1	1.57888e-28	0.999214	1.24233e-34	0	0.00078622	rs2236352	1
AKT3	Wald ratio	1	0.990624	0.947515	1.03569	0.00140791	48.7205	8.70498e-12	TRUE	0.969	1	4.78907e-06	0.999195	3.83446e-12	0	0.000800024	rs4515770	1
CR1	Inverse variance weighted	3	0.997872	0.989005	1.00682	0.0318716	379.182	1.90792e-235	TRUE	0.969	3	0	0.999188	0	9.25319e-06	0.000802836	rs4844599	1	-0.003871	0.271121	2	0.0877581
VEGFB	Inverse variance weighted	2	1.00504	0.981648	1.029	0.00516181	89.6458	1.84134e-39	TRUE	0.969	2	1.17987e-27	0.999195	1.83506e-33	7.50184e-07	0.000803872	rs660442	1
PTPRF	Wald ratio	1	0.993007	0.960829	1.02626	0.00311678	108.04	2.10704e-24	TRUE	0.969	1	7.58738e-19	0.99918	6.2248e-25	0	0.000819743	rs2842194	1
VIT	Inverse variance weighted	5	1.00308	0.989684	1.01667	0.0214173	151.241	2.35032e-154	TRUE	0.969	5	0	0.999118	0	4.89488e-05	0.00083289	rs4670167	1	-0.00334028	0.614116	4	0.00857669
SFRP4	Wald ratio	1	0.992623	0.958324	1.02815	0.00239624	83.0034	4.30119e-19	TRUE	0.969	1	1.8203e-13	0.999141	1.56426e-19	0	0.000858601	rs73119102	1
C7	Inverse variance weighted	9	1.00182	0.993714	1.01	0.062533	256.055	0	TRUE	0.969	9	1.22861e-195	0.999074	6.63501e-200	5.30812e-05	0.000873099	rs7444800	1	0.000435632	0.895675	8	0.129189
CCL5	Wald ratio	1	1.00318	0.98887	1.01769	0.0149091	522.996	1.01771e-111	TRUE	0.969	1	9.08206e-108	0.999114	8.05421e-114	0	0.00088604	rs2107538	1
IL1RAP	Inverse variance weighted	5	0.999076	0.995096	1.00307	0.0110114	76.9402	7.68328e-80	TRUE	0.969	5	0	0.999089	0	2.07862e-05	0.000889855	rs7628250	1	-0.00100779	0.49156	4	0.157109
CALCOCO1	Wald ratio	1	0.99476	0.972253	1.01779	0.00521363	181.106	7.8891e-40	TRUE	0.969	1	1.32996e-34	0.999105	1.19152e-40	0	0.000895107	rs17102261	1
PI3	Inverse variance weighted	2	1.00205	0.993268	1.01092	0.0011293	19.5335	1.1539e-09	TRUE	0.969	2	1.74668e-306	0.999097	0	2.7994e-06	0.00090055	rs35770435	1
SNED1	Inverse variance weighted	2	1.0032	0.988021	1.01862	0.0128923	225.656	5.96079e-96	TRUE	0.969	2	4.46308e-53	0.999097	7.54444e-59	7.86688e-07	0.000902196	rs2074822	1
FCGR2A	Inverse variance weighted	6	1.00143	0.995096	1.00781	0.0225889	133.084	2.5747e-164	TRUE	0.969	6	0	0.998995	0	9.15012e-05	0.000913096	rs35477081	1	0.00197117	0.330392	5	0.103674
ENPP7	Inverse variance weighted	3	0.997909	0.989084	1.00681	0.0380721	455.87	3.64101e-285	TRUE	0.969	3	4.53145e-140	0.999078	3.29627e-145	6.35135e-06	0.000916142	rs9897213	1	-0.00223536	0.587513	2	0.499052
NHERF2	Wald ratio	1	1.00479	0.98193	1.02818	0.00590967	205.429	5.2843e-45	TRUE	0.969	1	7.91082e-40	0.999061	7.43246e-46	0	0.000938649	rs3211995	1
SIGLEC6	Inverse variance weighted	5	0.997065	0.983609	1.0107	0.0180649	127.132	8.88292e-129	TRUE	0.969	5	0	0.995605	0	0.00345324	0.000941568	rs35931837	1	-0.00733362	0.0269399	4	0.00121256
NOTCH3	Wald ratio	1	0.993402	0.961797	1.02605	0.00347075	120.353	5.04448e-27	TRUE	0.969	1	1.56194e-21	0.999037	1.50593e-27	0	0.000963209	rs4808238	1
ITIH4	Inverse variance weighted	2	1.00993	0.966873	1.0549	0.00463018	80.3701	2.66478e-34	TRUE	0.969	2	4.14743e-22	0.999019	4.62896e-27	1.01788e-05	0.000971258	rs56332721	1
ULBP2	Inverse variance weighted	4	1.00148	0.994445	1.00857	0.020221	178.279	5.36989e-150	TRUE	0.969	4	0	0.999003	0	5.71346e-06	0.000991303	rs4555924	1	0.000482292	0.825117	3	0.699698
AMN	Inverse variance weighted	7	0.99917	0.995411	1.00294	0.0277832	141.049	6.79787e-204	TRUE	0.969	7	0	0.998965	0	3.08141e-05	0.00100413	rs2295828	1	0.000410681	0.90964	6	0.328196
RAB6A	Wald ratio	1	1.01117	0.962778	1.062	0.0014422	49.9085	5.00803e-12	TRUE	0.969	1	2.28569e-06	0.998991	2.3037e-12	0	0.00100686	rs11235951	1
MBL2	Inverse variance weighted	5	0.998938	0.99432	1.00358	0.0260781	185.036	5.78756e-193	TRUE	0.969	5	0	0.998956	0	6.60654e-06	0.00103762	rs116882118	1	0.00122881	0.550591	4	0.577565
NCR3LG1	Inverse variance weighted	2	0.991796	0.954231	1.03084	0.00368964	63.9839	1.80151e-28	TRUE	0.969	2	5.49411e-12	0.998926	1.36265e-17	1.40484e-06	0.0010727	rs4148600	0.999993
MARCO	Inverse variance weighted	3	1.00226	0.99145	1.01319	0.0358356	428.096	6.05155e-267	TRUE	0.969	3	3.24309e-247	0.998903	1.98609e-252	5.0256e-06	0.00109175	rs35288880	1	-0.00264064	0.377067	2	0.253287
NOTCH2	Wald ratio	1	1.00529	0.982977	1.02812	0.00604061	210.008	6.44608e-46	TRUE	0.969	1	8.42431e-41	0.998905	9.23585e-47	0	0.00109513	rs2641348	1
UROD	Inverse variance weighted	2	0.994969	0.972431	1.01803	0.00720477	125.384	1.02408e-53	TRUE	0.969	2	7.62505e-35	0.998899	1.83988e-40	1.31048e-06	0.0010998	rs114562368	1
PECR	Inverse variance weighted	2	0.997981	0.989271	1.00677	0.0390206	701.554	2.41301e-294	TRUE	0.969	2	1.2573e-277	0.998874	3.15687e-283	1.38381e-06	0.0011242	rs10197542	1
DDT	Inverse variance weighted	2	1.00411	0.984171	1.02446	0.0217725	384.548	1.18531e-160	TRUE	0.969	2	2.18838e-151	0.998867	1.2695e-156	4.66616e-06	0.00112839	rs1006771	1
PDZD2	Inverse variance weighted	2	1.00309	0.989612	1.01675	0.0234916	415.64	2.62695e-174	TRUE	0.969	2	9.60567e-165	0.998838	4.63631e-170	3.66222e-06	0.00115881	rs183711	1
LZTFL1	Wald ratio	1	0.996441	0.980494	1.01265	0.0102421	357.588	5.13941e-77	TRUE	0.969	1	2.91838e-72	0.998797	3.51365e-78	0	0.00120253	rs1129183	1
ADGRE1	Inverse variance weighted	2	0.998081	0.989734	1.0065	0.00408127	70.8031	4.13607e-31	TRUE	0.969	2	3.07224e-305	0.998752	0	8.00518e-07	0.00124759	rs59055395	1
SERPINA12	Inverse variance weighted	3	0.999028	0.99455	1.00353	0.0154492	180.736	6.33944e-115	TRUE	0.969	3	0	0.998723	0	1.7013e-06	0.00127575	rs113958256	1	-0.00175002	0.546877	2	0.689294
KLK15	Inverse variance weighted	3	0.995579	0.975259	1.01632	0.00842271	97.8368	1.11221e-62	TRUE	0.969	3	1.64906e-27	0.998721	6.0551e-33	2.39036e-06	0.00127679	rs7256136	1	-0.000916737	0.733232	2	0.541936
KIAA0319	Inverse variance weighted	3	1.0037	0.987602	1.02005	0.0116362	135.604	3.51272e-87	TRUE	0.969	3	7.95155e-48	0.998708	2.47223e-53	1.8149e-06	0.0012902	rs12197494	1	-0.000574341	0.822373	2	0.941795
SAMD9L	Inverse variance weighted	2	0.997588	0.986313	1.00899	0.00132939	22.9992	1.00085e-10	TRUE	0.969	2	0	0.998701	0	4.99545e-06	0.0012937	rs17165120	1
KLK3	Wald ratio	1	1.00998	0.966416	1.05552	0.00395328	137.152	1.50554e-30	TRUE	0.969	1	3.7096e-25	0.998699	4.83175e-31	0	0.0013008	rs62113212	1
DCN	Wald ratio	1	1.01197	0.960839	1.06582	0.00119985	41.5117	3.15556e-10	TRUE	0.969	1	0.000118733	0.998515	1.62464e-10	0	0.00136628	rs7954702	1
TNFSF14	Inverse variance weighted	4	1.00188	0.994005	1.00983	0.0426055	384.415	0	TRUE	0.969	4	4.60528e-230	0.998627	3.12203e-235	5.40238e-06	0.00136755	rs344560	1	0.00105124	0.800244	3	0.963356
OXT	Inverse variance weighted	5	0.998552	0.992023	1.00513	0.0210326	148.467	6.68508e-155	TRUE	0.969	5	0	0.998603	0	8.04753e-06	0.00138911	rs59478431	1	0.00143386	0.442628	4	0.486738
RANBP1	Wald ratio	1	0.990558	0.947927	1.03511	0.00159125	55.075	3.85188e-13	TRUE	0.969	1	1.41945e-07	0.998495	2.13892e-13	0	0.0015046	rs76889809	1
IL32	Inverse variance weighted	4	1.00223	0.992922	1.01163	0.0389458	350.057	1.73043e-290	TRUE	0.969	4	1.06917e-207	0.998418	7.8758e-213	5.77886e-06	0.0015758	rs45499297	1	-0.00125842	0.449981	3	0.377432
MCAM	Inverse variance weighted	2	1.00388	0.987325	1.02071	0.0134494	235.541	8.44233e-101	TRUE	0.969	2	1.93135e-81	0.998393	5.55133e-87	1.26423e-06	0.00160548	rs34587557	1
PPM1F	Wald ratio	1	0.989254	0.94364	1.03707	0.00134804	46.6458	2.50812e-11	TRUE	0.969	1	8.70268e-06	0.998315	1.46092e-11	0	0.00167587	rs5750281	1
PHYKPL	Inverse variance weighted	5	0.997895	0.987629	1.00827	0.0246742	174.822	1.03799e-181	TRUE	0.969	5	9.9595e-105	0.998236	1.48559e-109	1.31389e-05	0.00175115	rs111247143	1	-0.00111705	0.62962	4	0.365577
IL16	Inverse variance weighted	4	1.00132	0.995377	1.0073	0.00399575	34.6548	3.93909e-30	TRUE	0.969	4	0	0.99821	0	8.60983e-06	0.00178149	rs4778640	1	0.00329365	0.425951	3	0.640782
CD86	Inverse variance weighted	3	0.993625	0.965994	1.02205	0.00922102	107.196	8.6226e-68	TRUE	0.969	3	2.81968e-41	0.998202	2.33858e-46	6.48734e-06	0.00179151	rs111753425	1	-0.00858194	0.516296	2	0.221933
PRDX2	Wald ratio	1	0.994902	0.97067	1.01974	0.00601697	209.181	8.51957e-46	TRUE	0.969	1	2.46425e-40	0.998043	4.83114e-46	0	0.00195665	rs74773471	1
AMPD3	Inverse variance weighted	3	1.00322	0.989902	1.01673	0.0230375	271.603	4.71519e-170	TRUE	0.969	3	9.00013e-131	0.997895	1.01896e-135	9.20196e-06	0.00209585	rs117302185	1	0.000512734	0.921351	2	0.229333
CDH2	Inverse variance weighted	2	0.992264	0.956368	1.02951	0.00746826	130.004	5.52075e-55	TRUE	0.969	2	2.12018e-35	0.997861	8.22797e-41	1.73555e-06	0.00213694	rs12454164	1
OCLN	Wald ratio	1	0.99635	0.980458	1.0125	0.0111256	388.783	1.49218e-83	TRUE	0.969	1	1.20301e-77	0.997861	2.57824e-83	0	0.00213858	rs2583707	1
CDHR5	Inverse variance weighted	5	1.00141	0.995349	1.00751	0.0499621	363.415	0	TRUE	0.969	5	0	0.997658	0	5.60589e-06	0.00233622	rs58761034	1	-0.00143417	0.422185	4	0.467952
EGFLAM	Inverse variance weighted	6	1.00201	0.992172	1.01195	0.0311545	185.172	1.52012e-231	TRUE	0.969	6	2.76301e-91	0.997626	3.84874e-96	1.1534e-05	0.0023624	rs116150317	1	-0.00469858	0.282109	5	0.773416
DPT	Inverse variance weighted	5	1.00228	0.991951	1.01273	0.0300769	214.288	1.6482e-222	TRUE	0.969	5	6.60345e-84	0.997611	7.86931e-89	9.50901e-06	0.00237949	rs78637095	0.585841	-0.0044617	0.159162	4	0.410468
CLSTN3	Wald ratio	1	1.01069	0.966097	1.05733	0.00101948	35.2651	6.99241e-09	TRUE	0.969	1	0.00222089	0.995329	5.46788e-09	0	0.00245052	rs188343194	1
GFAP	Inverse variance weighted	2	1.00561	0.979877	1.03201	0.00474518	82.3758	4.27925e-36	TRUE	0.969	2	2.8985e-24	0.99754	1.26886e-29	1.90833e-06	0.00245853	rs59291670	1
PROCR	Inverse variance weighted	2	1.00782	0.972696	1.04422	0.0157503	276.48	5.68448e-114	TRUE	0.969	2	1.64064e-103	0.997253	1.67444e-107	9.91324e-05	0.00264773	rs146582515	1
PODXL2	Inverse variance weighted	4	0.997943	0.989301	1.00666	0.0396922	357.043	1.39096e-295	TRUE	0.969	4	4.8812e-233	0.995704	6.22596e-238	8.41259e-06	0.0042876	rs114895876	1	0.00113748	0.64071	3	0.260974
SAA4	Inverse variance weighted	4	0.99832	0.990566	1.00614	0.0220128	194.432	9.37616e-162	TRUE	0.969	4	0	0.993245	0	5.19157e-06	0.00674934	rs75575009	1	0.00307797	0.252213	3	0.223612
TIMP4	Inverse variance weighted	5	1.00339	0.989133	1.01786	0.020642	145.651	3.00489e-148	TRUE	0.969	5	0	0.990855	0	0.000192968	0.00895196	rs2600261	1	-0.00897242	0.142541	4	0.00426938
GLRX	Inverse variance weighted	3	1.00222	0.992541	1.01198	0.00404179	46.7423	3.2672e-29	TRUE	0.969	3	0	0.986682	0	3.29599e-06	0.0133152	rs6871404	1	-0.00369136	0.614521	2	0.0178396
PCDH7	Wald ratio	1	1.00468	0.981661	1.02824	0.00568236	197.482	2.44715e-43	TRUE	0.973077	1	4.23001e-38	0.999259	3.13795e-44	0	0.000741279	rs1374657	1
SDCCAG8	Inverse variance weighted	2	1.0023	0.990631	1.0141	0.0245337	434.542	4.80576e-184	TRUE	0.973918	2	1.05414e-157	0.999338	2.1949e-163	1.42e-06	0.000660794	rs953492	1
LY6D	Inverse variance weighted	2	0.998443	0.990535	1.00641	0.00137359	23.7648	2.07307e-11	TRUE	0.973918	2	0	0.9993	0	1.78965e-06	0.000698503	rs2976384	1
SPP1	Inverse variance weighted	2	0.993305	0.959927	1.02784	0.00577533	100.363	5.98513e-43	TRUE	0.973918	2	2.45812e-29	0.999189	1.20801e-34	4.10319e-06	0.000807215	rs56254643	1
SPRY2	Inverse variance weighted	2	0.994778	0.968915	1.02133	0.00438918	76.1683	1.74598e-33	TRUE	0.973918	2	4.11326e-19	0.999171	6.79611e-25	8.23092e-07	0.000827783	rs504122	1
TMPRSS5	Inverse variance weighted	4	1.00116	0.995322	1.00703	0.0462723	419.105	0	TRUE	0.973918	4	0	0.999156	0	1.40826e-05	0.000830354	rs12798830	1	-0.0126563	0.184337	3	0.142624
FOXJ3	Wald ratio	1	0.993192	0.959327	1.02825	0.00250091	86.6381	6.99164e-20	TRUE	0.973918	1	2.79896e-14	0.999022	2.73943e-20	0	0.000977773	rs1139978	1
TGFA	Wald ratio	1	1.00433	0.982862	1.02626	0.00654437	227.637	1.05261e-49	TRUE	0.973918	1	1.38241e-44	0.998962	1.43695e-50	0	0.00103838	rs17639251	1
UPB1	Wald ratio	1	1.01092	0.956718	1.0682	0.000898455	31.0749	5.21905e-08	TRUE	0.973918	1	0.0190836	0.979535	2.69097e-08	0	0.00138124	rs79402568	1
ALDH3A1	Wald ratio	1	1.00675	0.973082	1.04159	0.00279458	96.8403	4.77608e-22	TRUE	0.973918	1	1.64929e-16	0.998474	2.52005e-22	0	0.00152563	rs78391389	1
CCL16	Wald ratio	1	1.00698	0.972567	1.0426	0.00249289	86.3596	8.08202e-20	TRUE	0.973918	1	2.92929e-14	0.998388	4.72834e-20	0	0.00161156	rs144426878	1
IDI2	Inverse variance weighted	3	0.998584	0.99151	1.00571	0.0175828	206.144	1.72397e-130	TRUE	0.973918	3	0	0.9982	0	3.45817e-06	0.00179657	rs35772020	1	0.00342463	0.511172	2	0.552089
SELL	Inverse variance weighted	3	1.00244	0.990121	1.0149	0.00473416	54.7874	2.83116e-34	TRUE	0.973918	3	0	0.998145	0	9.67744e-06	0.00184555	rs75776028	1	-0.00522466	0.231115	2	0.0243285
CHI3L1	Inverse variance weighted	3	0.996518	0.978972	1.01438	0.00963891	112.102	2.09476e-71	TRUE	0.973918	3	1.181e-27	0.997456	7.44418e-33	3.74748e-06	0.00253976	rs77452745	1	-0.00205722	0.449076	2	0.425845
KIFBP	Wald ratio	1	1.01049	0.957606	1.06629	0.00103562	35.824	4.91162e-09	TRUE	0.975451	1	0.00304227	0.996188	2.35041e-09	0	0.000769641	rs2394527	1
ITPR1	Wald ratio	1	1.00526	0.97846	1.03279	0.00397559	137.929	9.22095e-31	TRUE	0.975451	1	2.51253e-25	0.99898	2.56465e-31	0	0.0010197	rs76604555	1
BMP6	Wald ratio	1	0.990715	0.944384	1.03932	0.00138444	47.9071	1.25348e-11	TRUE	0.975451	1	4.96626e-06	0.997414	1.28525e-11	0	0.00258127	rs35093544	1
MUC2	Inverse variance weighted	2	1.00219	0.990835	1.01368	0.0346684	620.496	4.9983e-260	TRUE	0.97723	2	8.61666e-252	0.999111	2.74326e-257	2.2941e-06	0.000886737	rs12416873	1
SELP	Inverse variance weighted	4	1.00222	0.990722	1.01386	0.0379399	340.659	1.1324e-281	TRUE	0.97723	4	2.51493e-249	0.998999	5.16422e-254	1.95326e-05	0.000981087	rs6136	1	0.00207223	0.482655	3	0.175539
BMPER	Inverse variance weighted	2	1.00639	0.973584	1.0403	0.00326996	56.6821	1.48384e-25	TRUE	0.97723	2	1.03181e-09	0.997416	4.00948e-15	1.29347e-06	0.00258238	rs117602704	0.999898
BCAM	Inverse variance weighted	4	0.997544	0.984786	1.01047	0.0491682	446.69	0	TRUE	0.977491	4	3.36977e-224	0.998162	3.15522e-229	7.51522e-06	0.00183088	rs28399654	1	-0.00153666	0.482393	3	0.0680678
MIA	Inverse variance weighted	3	0.999067	0.994207	1.00395	0.0125883	146.84	7.82575e-94	TRUE	0.977491	3	0	0.99787	0	2.1475e-06	0.00212779	rs4802082	1	0.000696712	0.70809	2	0.740508
CPE	Inverse variance weighted	3	0.998152	0.988487	1.00791	0.0309965	368.437	2.477e-232	TRUE	0.978717	3	2.13038e-203	0.999243	5.67391e-209	1.90629e-06	0.00075503	rs1550270	1	0.000717925	0.768364	2	0.814416
KHK	Inverse variance weighted	3	1.00611	0.973463	1.03985	0.00338827	39.1588	7.42442e-22	TRUE	0.980224	3	0	0.00256407	0	0.997389	4.71769e-05	rs35538505	1	-0.0104449	0.140002	2	1.48195e-10
LGALS3	Inverse variance weighted	3	1.00275	0.987042	1.01871	0.0081583	94.7403	9.64231e-59	TRUE	0.980224	3	0	0.999303	0	4.87476e-05	0.000648612	rs7144602	1	0.00539212	0.221793	2	0.0153434
VSIG10L	Inverse variance weighted	2	1.00202	0.990508	1.01367	0.0211826	373.902	9.28694e-159	TRUE	0.980224	2	1.5478e-147	0.999345	2.33095e-153	8.5121e-07	0.000653783	rs1035454	1
CDHR2	Wald ratio	1	0.995933	0.972434	1.02	0.00729134	253.81	2.7686e-55	TRUE	0.980224	1	3.35468e-50	0.999343	2.20409e-56	0	0.000656587	rs2963680	1
DTNB	Wald ratio	1	1.01059	0.954392	1.07009	0.00102039	35.2965	6.26381e-09	TRUE	0.980224	1	0.00448882	0.994852	2.97626e-09	0	0.000659624	rs6743988	1
TYRO3	Inverse variance weighted	3	1.00098	0.99502	1.00698	0.0399108	478.803	2.56291e-300	TRUE	0.980224	3	0	0.999337	0	2.01005e-06	0.000660558	rs316619	1	0.0027283	0.659811	2	0.728589
ACTA2	Wald ratio	1	1.00751	0.96763	1.04903	0.0022501	77.9298	4.81177e-18	TRUE	0.980224	1	2.72906e-12	0.999338	1.80818e-18	0	0.000662128	rs1324551	1
AGR2	Wald ratio	1	0.996058	0.973471	1.01917	0.00555773	193.126	1.79779e-42	TRUE	0.980224	1	3.82097e-37	0.999336	2.53909e-43	0	0.000664072	rs7807123	1
DNAJC6	Wald ratio	1	0.994317	0.963879	1.02572	0.00316461	109.703	8.51064e-25	TRUE	0.980224	1	3.70313e-19	0.999328	2.48951e-25	0	0.000671819	rs7527768	1
RBP2	Wald ratio	1	0.994048	0.957759	1.03171	0.00223533	77.4173	5.78775e-18	TRUE	0.980224	1	3.4378e-12	0.999323	2.32751e-18	0	0.000676576	rs295469	1
C6orf58	Inverse variance weighted	3	1.00168	0.992084	1.01136	0.0104509	121.645	1.06578e-76	TRUE	0.980224	3	0	0.999311	0	4.42377e-06	0.000684728	rs1858424	1	0.00323595	0.352772	2	0.183188
MIF	Wald ratio	1	1.0088	0.959612	1.06051	0.00117416	40.622	4.40068e-10	TRUE	0.980224	1	0.000300063	0.999007	2.08077e-10	0	0.000692756	rs10433311	1
TGFBI	Inverse variance weighted	3	0.998806	0.992031	1.00563	0.00456074	52.7712	9.55591e-35	TRUE	0.980224	3	0	0.999285	0	1.7881e-06	0.000713511	rs6892697	1	0.000561026	0.759936	2	0.788205
FN1	Inverse variance weighted	2	1.00118	0.994799	1.0076	0.000889993	15.3906	9.68347e-08	TRUE	0.980224	2	0	0.999283	0	3.55403e-06	0.000713712	rs1250248	1
PACS2	Wald ratio	1	1.00262	0.987807	1.01766	0.0133264	466.726	4.69587e-100	TRUE	0.980224	1	7.94395e-96	0.999283	5.7007e-102	0	0.000717101	rs7149013	1
GNPDA2	Inverse variance weighted	2	0.998305	0.988121	1.00859	0.0281394	500.256	6.5237e-211	TRUE	0.980224	2	1.53735e-189	0.99928	2.45845e-195	8.78995e-07	0.000719001	rs1133648	1
AREG	Wald ratio	1	0.99748	0.982413	1.01278	0.0135815	475.784	5.52596e-102	TRUE	0.980224	1	9.18735e-98	0.999275	6.66719e-104	0	0.000725166	rs1691273	1
SCGN	Wald ratio	1	0.994969	0.966045	1.02476	0.00344298	119.387	7.22235e-27	TRUE	0.980224	1	2.82267e-21	0.999264	2.07807e-27	0	0.000735664	rs10946788	1
IFNGR1	Wald ratio	1	1.00972	0.950993	1.07207	0.000931489	32.2185	2.77592e-08	TRUE	0.980224	1	0.0177904	0.981439	1.39607e-08	0	0.000770166	rs1167846	1
PSAPL1	Inverse variance weighted	4	1.00111	0.994539	1.00773	0.0144488	126.642	3.6405e-107	TRUE	0.980224	4	0	0.999222	0	5.13696e-06	0.000773052	rs74491793	1	0.00090256	0.587637	3	0.734757
FGFBP1	Inverse variance weighted	3	1.00291	0.986481	1.01962	0.0128659	150.121	5.2208e-95	TRUE	0.980224	3	2.33927e-34	0.999221	1.14036e-39	4.09591e-06	0.000775155	rs9968276	1	0.0041325	0.445714	2	0.353643
PIK3AP1	Inverse variance weighted	3	0.998366	0.988407	1.00843	0.0305069	362.435	3.79418e-229	TRUE	0.980224	3	1.1135e-128	0.999219	4.2297e-134	3.01769e-06	0.000777914	rs41317268	1	-0.0703111	0.790113	2	0.930555
CDH3	Wald ratio	1	0.991989	0.948677	1.03728	0.00162198	56.14	2.10347e-13	TRUE	0.980224	1	1.23e-07	0.999216	9.64583e-14	0	0.000783603	rs1111720	1
CCL3	Inverse variance weighted	2	1.00118	0.994067	1.00835	0.0106127	185.328	1.63037e-79	TRUE	0.980224	2	0	0.999204	0	7.09393e-07	0.000795676	rs1719220	1
EFEMP1	Inverse variance weighted	2	1.00214	0.989727	1.01472	0.0232033	410.419	9.12477e-174	TRUE	0.980224	2	2.81443e-159	0.999185	5.08313e-165	9.90155e-07	0.000814468	rs3791679	1
MELTF	Inverse variance weighted	5	0.998897	0.992736	1.0051	0.0254243	180.275	7.68701e-189	TRUE	0.980224	5	0	0.999172	0	6.66233e-06	0.000821361	rs2280293	1	-0.000354603	0.804692	4	0.785271
FGA	Wald ratio	1	0.996747	0.978303	1.01554	0.00894723	311.972	1.56556e-67	TRUE	0.980224	1	1.08043e-62	0.999175	8.92482e-69	0	0.000825363	rs1800789	1
IL1RL1	Inverse variance weighted	4	0.999088	0.99381	1.00439	0.0106932	93.3687	2.2984e-79	TRUE	0.980224	4	0	0.999161	0	7.4099e-06	0.000831769	rs72627435	1	0.00756054	0.639545	3	0.721518
GFRA1	Inverse variance weighted	3	1.00166	0.99143	1.01199	0.0305977	363.548	1.78848e-228	TRUE	0.980224	3	1.03216e-189	0.999132	4.11996e-195	3.12279e-06	0.000865329	rs11197603	1	0.00204137	0.553222	2	0.564605
JPT2	Wald ratio	1	0.991709	0.945206	1.0405	0.00125812	43.5304	1.04013e-10	TRUE	0.980224	1	5.98207e-05	0.999071	5.20609e-11	0	0.000869473	rs4424913	1
SMOC2	Inverse variance weighted	6	0.998702	0.991774	1.00568	0.0270391	160.032	9.49311e-200	TRUE	0.980224	6	0	0.999115	0	1.23039e-05	0.000872546	rs11757441	1	-0.00224668	0.527396	5	0.584639
VSTM2L	Inverse variance weighted	2	0.997321	0.98081	1.01411	0.0102081	178.189	8.90262e-77	TRUE	0.980224	2	9.25005e-42	0.999123	1.39145e-47	6.26926e-07	0.000876014	rs2273349	1
IGFBP6	Wald ratio	1	1.00454	0.977032	1.03282	0.00443343	153.884	3.4512e-34	TRUE	0.980224	1	9.35089e-29	0.999061	8.78495e-35	0	0.000938595	rs822688	1
DKKL1	Inverse variance weighted	7	0.999034	0.99376	1.00434	0.050164	260.672	0	TRUE	0.980224	7	0	0.998997	0	2.97943e-05	0.000973117	rs1175814	1	-0.00117422	0.785806	6	0.128505
TNFRSF19	Inverse variance weighted	2	1.00203	0.989373	1.01485	0.0344065	615.64	2.35443e-257	TRUE	0.980224	2	5.50746e-239	0.999015	1.21367e-244	1.21757e-06	0.000983948	rs61947047	1
CEP112	Wald ratio	1	0.994095	0.959449	1.02999	0.00224209	77.6516	5.25008e-18	TRUE	0.980224	1	2.35665e-12	0.99901	2.33524e-18	0	0.000989935	rs144558955	1
XRCC4	Wald ratio	1	1.00677	0.971047	1.0438	0.00201735	69.8523	2.53472e-16	TRUE	0.980224	1	1.08636e-10	0.998976	1.11401e-16	0	0.0010244	rs1805377	1
CANT1	Wald ratio	1	0.996895	0.979292	1.01481	0.00970214	338.552	3.98106e-73	TRUE	0.980224	1	2.53642e-68	0.998963	2.63262e-74	0	0.00103685	rs17739056	1
SCGB3A2	Inverse variance weighted	2	1.00342	0.984873	1.02232	0.00923427	161.032	2.67999e-69	TRUE	0.980224	2	1.52876e-55	0.998953	4.04143e-61	1.59551e-06	0.00104532	rs6580507	1
SERPINI2	Inverse variance weighted	2	0.998635	0.990587	1.00675	0.00406869	70.5841	3.34164e-31	TRUE	0.980224	2	0	0.998941	0	1.80782e-06	0.00105739	rs114230353	1
SNAP29	Wald ratio	1	0.993884	0.961984	1.02684	0.00261072	90.4523	1.05453e-20	TRUE	0.980224	1	3.88227e-15	0.998846	4.48684e-21	0	0.00115439	rs5759874	1
TMSB10	Wald ratio	1	1.00948	0.9567	1.06517	0.000957153	33.1071	1.82986e-08	TRUE	0.980224	1	0.00791523	0.990924	9.26796e-09	0	0.00116028	rs13388085	1
SERPINA9	Inverse variance weighted	4	1.00109	0.995072	1.00715	0.0352326	315.463	2.53094e-262	TRUE	0.980224	4	0	0.998831	0	6.17989e-06	0.00116265	rs17825157	1	0.00254382	0.509389	3	0.410181
ACVRL1	Inverse variance weighted	2	1.0014	0.993197	1.00967	0.000884731	15.2995	9.03004e-08	TRUE	0.980224	2	0	0.998777	0	1.17051e-06	0.00122148	rs74492597	1
PRKAB1	Wald ratio	1	1.0025	0.988259	1.01695	0.0146032	512.108	1.41404e-109	TRUE	0.980224	1	4.7253e-105	0.998725	6.03417e-111	0	0.00127536	rs11064881	1
ITGA11	Inverse variance weighted	2	1.00191	0.990435	1.01351	0.0234301	414.525	1.61159e-174	TRUE	0.980224	2	1.81776e-161	0.99872	6.77324e-167	2.44336e-06	0.00127801	rs2306022	1
SNCA	Wald ratio	1	1.00907	0.956662	1.06435	0.00112051	38.7637	1.0918e-09	TRUE	0.980224	1	0.000477049	0.998228	6.18724e-10	0	0.00129468	rs6532197	1
CD209	Inverse variance weighted	3	0.995727	0.973382	1.01859	0.00897477	104.308	1.73744e-66	TRUE	0.980224	3	1.15828e-27	0.998682	3.88402e-33	2.03297e-06	0.00131589	rs1045997	0.999998	0.00167549	0.810622	2	0.403589
NCAM2	Inverse variance weighted	4	0.998625	0.990634	1.00668	0.0485311	440.607	0	TRUE	0.980224	4	0	0.998642	0	7.96997e-06	0.00134963	rs34952748	1	-0.00211107	0.417926	3	0.105528
CPVL	Inverse variance weighted	6	1.0009	0.996018	1.0058	0.0279816	165.77	2.17778e-208	TRUE	0.980224	6	0	0.998613	0	9.00644e-06	0.00137777	rs73089018	1	-0.000166576	0.924005	5	0.924293
PILRB	Inverse variance weighted	5	0.999247	0.994552	1.00396	0.056763	415.861	0	TRUE	0.980224	5	0	0.998585	0	6.26155e-06	0.00140881	rs77484847	1	0.00121763	0.48086	4	0.670245
PRRT3	Inverse variance weighted	2	1.00478	0.976729	1.03364	0.00324599	56.2652	3.39912e-25	TRUE	0.980224	2	1.11644e-11	0.998523	2.82047e-17	1.0465e-06	0.00147608	rs524411	1
RPL14	Wald ratio	1	0.991406	0.945282	1.03978	0.00135011	46.7176	2.18994e-11	TRUE	0.980224	1	8.67269e-06	0.998463	1.32736e-11	0	0.00152815	rs148850234	1
DTYMK	Inverse variance weighted	2	1.00562	0.971056	1.04142	0.0025422	44.0349	5.57679e-20	TRUE	0.980224	2	9.12171e-08	0.998457	3.26295e-13	2.03072e-06	0.00154089	rs28630677	0.999989
TDRKH	Wald ratio	1	0.991353	0.942917	1.04228	0.0012239	42.3451	1.86911e-10	TRUE	0.980224	1	7.3883e-05	0.998373	1.14965e-10	0	0.00155351	rs182741600	1
LRTM2	Wald ratio	1	1.00263	0.986677	1.01884	0.0110727	386.913	2.52086e-83	TRUE	0.980224	1	5.24283e-78	0.998409	8.35343e-84	0	0.00159077	rs41276696	1
DCBLD2	Inverse variance weighted	2	0.998111	0.986866	1.00948	0.0282164	501.665	2.29064e-210	TRUE	0.980224	2	4.98899e-199	0.998393	2.15983e-204	2.71788e-06	0.00160437	rs79795371	1
FABP3	Inverse variance weighted	2	1.00698	0.96655	1.0491	0.00552051	95.91	5.93352e-41	TRUE	0.980224	2	1.10091e-25	0.998375	7.3532e-31	5.04856e-06	0.00161978	rs61780805	1
PRDX5	Inverse variance weighted	2	0.995961	0.971519	1.02102	0.00484512	84.1191	1.12472e-36	TRUE	0.980224	2	2.581e-17	0.998345	9.92337e-23	2.18568e-06	0.00165274	rs28395878	1
TACSTD2	Inverse variance weighted	3	0.998655	0.991413	1.00595	0.0539244	656.503	0	TRUE	0.980224	3	8.3059e-226	0.998321	2.55863e-231	1.39777e-06	0.00167755	rs72674184	1	9.70865e-05	0.955412	2	0.619706
CEACAM5	Inverse variance weighted	4	0.998478	0.989111	1.00793	0.00872891	76.0665	2.2887e-63	TRUE	0.980224	4	0	0.99829	0	2.24555e-05	0.00168774	rs79020302	1	-0.000555059	0.846776	3	0.101412
TCL1A	Inverse variance weighted	2	0.998599	0.990342	1.00693	0.00215732	37.3537	3.98666e-17	TRUE	0.980224	2	0	0.99827	0	7.46428e-07	0.00172923	rs78986913	1
CA5A	Inverse variance weighted	3	1.00269	0.987574	1.01805	0.0135689	158.436	7.04426e-101	TRUE	0.980224	3	2.18182e-80	0.998269	7.3994e-86	1.6558e-06	0.00172972	rs11865049	1	-0.000438983	0.777107	2	0.633191
COL3A1	Wald ratio	1	1.00926	0.952721	1.06915	0.00104547	36.1649	3.89193e-09	TRUE	0.980224	1	0.00145749	0.996682	2.7207e-09	0	0.0018605	rs34139968	1
GLT8D2	Inverse variance weighted	2	1.00175	0.991558	1.01204	0.0160696	282.178	1.61664e-120	TRUE	0.980224	2	6.54023e-105	0.998092	2.38053e-110	1.72627e-06	0.00190661	rs117801489	1
IL4R	Inverse variance weighted	4	0.997671	0.98421	1.01132	0.00604636	52.5476	9.41645e-44	TRUE	0.980224	4	0	0.998013	0	1.89822e-05	0.00196823	rs12927172	1	0.00138638	0.855814	3	0.0628816
KLK13	Inverse variance weighted	2	1.00637	0.968842	1.04536	0.00265821	46.0497	1.74796e-20	TRUE	0.980224	2	3.75434e-08	0.997975	1.67126e-13	2.42048e-06	0.00202206	rs867191	0.999989
GRIK2	Inverse variance weighted	3	0.99837	0.989237	1.00759	0.0331892	395.396	3.82781e-248	TRUE	0.980224	3	2.61857e-224	0.997804	1.16512e-229	2.24629e-06	0.00219341	rs59321237	1	0.00103652	0.556866	2	0.55786
NIT1	Wald ratio	1	1.00194	0.990537	1.01347	0.0292031	1039.5	1.39271e-219	TRUE	0.980224	1	3.18937e-213	0.997766	7.14221e-219	0	0.00223437	rs76502631	1
SHISA5	Inverse variance weighted	3	1.00291	0.986588	1.0195	0.0133085	155.355	2.5293e-98	TRUE	0.980224	3	7.48645e-56	0.997698	8.31029e-61	8.78141e-06	0.00229347	rs11706087	1	-0.0155668	0.549025	2	0.370566
CTSH	Inverse variance weighted	9	1.00056	0.997419	1.00371	0.0478095	192.74	0	TRUE	0.980224	9	0	0.997648	0	2.31116e-05	0.00232852	rs80218258	1	-0.00018169	0.960543	8	0.868711
CIT	Inverse variance weighted	2	1.00759	0.966184	1.05077	0.00244408	42.3311	6.14534e-19	TRUE	0.980224	2	2.03687e-06	0.997529	1.13898e-11	3.11174e-06	0.00246624	rs17527306	0.999176
SNCG	Inverse variance weighted	4	1.00299	0.98453	1.02179	0.0174361	153.29	1.86983e-127	TRUE	0.980224	4	1.68619e-63	0.997433	1.73809e-68	7.72203e-06	0.0025593	rs17430359	1	-0.00415984	0.204094	3	0.15195
FAS	Inverse variance weighted	3	0.996502	0.977699	1.01567	0.0122654	143.027	1.7194e-91	TRUE	0.980224	3	6.65765e-53	0.997179	5.59857e-58	5.56958e-06	0.00281593	rs186205233	1	-0.000227447	0.976487	2	0.759609
FETUB	Inverse variance weighted	6	1.00093	0.995356	1.00654	0.0493248	298.774	0	TRUE	0.980224	6	0	0.997043	0	1.39648e-05	0.00294257	rs5030103	1	0.000621218	0.62773	5	0.657651
ADIPOQ	Inverse variance weighted	4	0.997664	0.985257	1.01023	0.0328605	293.502	1.94348e-243	TRUE	0.980224	4	2.61014e-188	0.995874	2.79277e-193	6.53585e-06	0.00411969	rs143257534	1	0.00351356	0.188376	3	0.238215
ROBO2	Inverse variance weighted	6	1.00444	0.979289	1.03023	0.0118382	68.9871	7.46024e-85	TRUE	0.980224	6	1.19485e-40	0.995495	2.09298e-45	1.29458e-05	0.00449195	rs775722	1	-0.0039918	0.100203	5	0.045801
FOLR3	Inverse variance weighted	7	0.998345	0.988026	1.00877	0.0268793	136.333	1.51672e-194	TRUE	0.980224	7	0	0.99305	0	8.63203e-05	0.00686355	rs56027701	1	0.00882661	0.0257607	6	0.0186111
AIF1L	Inverse variance weighted	2	0.998363	0.98812	1.00871	0.0513249	934.741	0	TRUE	0.980558	2	1.34321e-299	0.998917	2.47157e-305	7.56137e-07	0.00108191	rs7856365	1
ARG2	Wald ratio	1	1.00686	0.964293	1.0513	0.00165015	57.1169	1.23618e-13	TRUE	0.980585	1	6.49283e-08	0.999036	6.26708e-14	0	0.0009643	rs61990120	1
BTD	Inverse variance weighted	4	0.998672	0.990295	1.00712	0.00472384	40.9994	2.73689e-35	TRUE	0.980585	4	0	0.998744	0	8.08211e-06	0.00124782	rs7621044	1	0.000359237	0.845977	3	0.519503
MILR1	Inverse variance weighted	2	1.00102	0.994572	1.00751	0.000894007	15.46	7.45208e-08	TRUE	0.980585	2	0	0.998579	0	2.27587e-06	0.00141852	rs138176943	1
TANK	Wald ratio	1	1.00848	0.955785	1.06407	0.0010481	36.256	3.70225e-09	TRUE	0.980651	1	0.00278941	0.996561	1.81937e-09	0	0.00065	rs3769983	1
GPNMB	Inverse variance weighted	4	1.00131	0.993012	1.00967	0.00403999	35.04	5.59111e-30	TRUE	0.980651	4	0	0.996913	0	8.72825e-06	0.00307785	rs75801644	1	-0.00363275	0.223267	3	0.287395
DPP10	Inverse variance weighted	4	0.99887	0.990946	1.00686	0.0482301	437.735	0	TRUE	0.980801	4	1.36603e-260	0.999372	7.32584e-266	4.73643e-06	0.00062307	rs17355498	1	-0.000346369	0.838534	3	0.94331
CCL28	Wald ratio	1	0.994112	0.952583	1.03745	0.00172658	59.767	3.19917e-14	TRUE	0.980801	1	2.30096e-08	0.999356	1.482e-14	0	0.000643663	rs1593971	1
PFKFB2	Wald ratio	1	0.998177	0.985331	1.01119	0.0184695	650.243	1.32067e-138	TRUE	0.980801	1	5.93888e-135	0.999354	3.83977e-141	0	0.00064613	rs1560	1
EFCAB14	Wald ratio	1	0.995821	0.96766	1.0248	0.00387324	134.364	4.42399e-30	TRUE	0.980801	1	1.78181e-24	0.999352	1.15456e-30	0	0.000647548	rs3737729	1
LAMA4	Inverse variance weighted	2	1.0022	0.988147	1.01646	0.0153247	268.893	5.24459e-115	TRUE	0.980801	2	1.36854e-102	0.999351	1.75257e-108	6.31659e-07	0.000648124	rs7765769	1
TMPRSS15	Wald ratio	1	0.993541	0.951435	1.03751	0.00165127	57.1555	1.18886e-13	TRUE	0.980801	1	8.41312e-08	0.999347	5.49643e-14	0	0.00065289	rs2824728	1
ATOX1	Wald ratio	1	1.00478	0.970643	1.04012	0.00256008	88.6932	2.15925e-20	TRUE	0.980801	1	1.2755e-14	0.999344	8.37321e-21	0	0.000656033	rs10044368	1
SCLY	Wald ratio	1	1.00394	0.977488	1.0311	0.00455802	158.228	3.90707e-35	TRUE	0.980801	1	1.25589e-29	0.999339	8.30237e-36	0	0.000660638	rs1562337	1
CCDC80	Wald ratio	1	1.0053	0.969783	1.04211	0.00278674	96.5676	4.68321e-22	TRUE	0.980801	1	2.50828e-16	0.999332	1.67624e-22	0	0.000667837	rs6772337	1
VWF	Inverse variance weighted	2	1.00346	0.979158	1.02837	0.00577072	100.282	2.47996e-43	TRUE	0.980801	2	1.42518e-29	0.999319	4.8113e-35	2.69554e-06	0.000678083	rs68120218	1
TCTN3	Inverse variance weighted	2	1.00333	0.979972	1.02724	0.00565012	98.1746	4.10291e-43	TRUE	0.980801	2	1.65852e-25	0.999312	2.85068e-31	1.03097e-06	0.000686659	rs7911604	1
CSF2RB	Inverse variance weighted	6	1.00095	0.99428	1.00766	0.0105977	61.6807	4.82176e-77	TRUE	0.980801	6	0	0.999293	0	1.97043e-05	0.000686931	rs2072707	1	0.000412022	0.923381	5	0.305653
SFRP1	Inverse variance weighted	3	0.998573	0.988447	1.0088	0.0313036	372.207	9.57405e-235	TRUE	0.980801	3	3.9747e-133	0.999309	1.15641e-138	2.21863e-06	0.000688794	rs72643819	1	0.00266528	0.653578	2	0.808163
PAEP	Inverse variance weighted	4	1.0007	0.995755	1.00567	0.0108652	94.887	5.41199e-81	TRUE	0.980801	4	0	0.999286	0	2.64817e-06	0.000711368	rs4842008	1	0.00017249	0.916108	3	0.854095
CD207	Inverse variance weighted	4	1.00088	0.994709	1.00708	0.0174766	153.653	2.39692e-129	TRUE	0.980801	4	0	0.999277	0	8.42793e-06	0.000714379	rs17656087	1	0.00126723	0.767473	3	0.614638
CASP3	Wald ratio	1	1.00324	0.982145	1.02478	0.00654739	227.743	8.03276e-50	TRUE	0.980801	1	1.29826e-44	0.999275	9.41614e-51	0	0.000724764	rs62339863	1
CPXM1	Inverse variance weighted	2	0.998858	0.991284	1.00649	0.00308262	53.4247	4.62254e-24	TRUE	0.980801	2	0	0.999272	0	8.08371e-07	0.000726816	rs215543	1
ARHGEF10	Wald ratio	1	1.00123	0.992341	1.01021	0.0377857	1357	2.04452e-285	TRUE	0.980801	1	1.64725e-283	0.999253	1.23218e-289	0	0.000747463	rs13281104	1
SIGLEC9	Inverse variance weighted	2	0.998066	0.985034	1.01127	0.00602195	104.675	1.03439e-44	TRUE	0.980801	2	0	0.99923	0	2.26259e-06	0.000768111	rs34974522	1
DPP4	Inverse variance weighted	2	0.998223	0.986586	1.01	0.0281749	500.906	5.37795e-210	TRUE	0.980801	2	2.33936e-196	0.999227	9.79864e-202	3.41531e-06	0.000770051	rs13015258	1
CCN3	Inverse variance weighted	2	0.998578	0.988775	1.00848	0.0349015	624.818	6.08816e-262	TRUE	0.980801	2	9.7361e-246	0.999223	4.75644e-251	4.109e-06	0.000772564	rs2279112	1
FABP2	Inverse variance weighted	2	0.998332	0.986478	1.01033	0.0228684	404.356	3.71091e-170	TRUE	0.980801	2	5.42877e-149	0.999203	9.57898e-155	9.67464e-07	0.000795613	rs17009129	1
PRDX6	Wald ratio	1	1.00277	0.984536	1.02135	0.00952625	332.355	7.03149e-72	TRUE	0.980801	1	4.66243e-67	0.99915	3.96669e-73	0	0.000850056	rs33951697	1
CRADD	Wald ratio	1	0.995198	0.962536	1.02897	0.00266798	92.4414	3.5043e-21	TRUE	0.980801	1	1.61649e-15	0.999115	1.43259e-21	0	0.000885448	rs56944668	1
HSPB6	Wald ratio	1	0.990812	0.928141	1.05771	0.00095918	33.1772	1.66182e-08	TRUE	0.980801	1	0.00936746	0.989703	8.79993e-09	0	0.000929742	rs58561864	1
TNFRSF10B	Inverse variance weighted	2	1.00273	0.983984	1.02184	0.00986127	172.075	2.36592e-74	TRUE	0.980801	2	4.86051e-46	0.999062	7.70102e-52	6.45366e-07	0.000937554	rs2954156	1
COCH	Inverse variance weighted	4	0.998589	0.989349	1.00792	0.0225952	199.695	4.033e-169	TRUE	0.980801	4	0	0.99898	0	2.49217e-06	0.00101753	rs34826120	1	-0.000499955	0.800389	3	0.975442
SORD	Inverse variance weighted	2	0.997821	0.982295	1.01359	0.0124253	217.38	5.74318e-93	TRUE	0.980801	2	8.65299e-70	0.998963	1.76015e-75	9.95644e-07	0.0010364	rs56060952	1
SERPINB5	Wald ratio	1	1.01118	0.939681	1.08813	0.0013136	45.4524	3.8463e-11	TRUE	0.980801	1	2.77772e-05	0.99892	2.9258e-11	0	0.00105217	rs4048352	1
GNPDA1	Inverse variance weighted	2	1.01006	0.942834	1.08207	0.00556694	96.7213	6.84583e-40	TRUE	0.980801	2	2.15792e-26	0.998814	1.95317e-30	8.93083e-05	0.00109628	rs11949303	1
CD84	Wald ratio	1	0.9972	0.977239	1.01757	0.00657283	228.633	4.89655e-50	TRUE	0.980801	1	9.40164e-45	0.998901	1.03442e-50	0	0.00109904	rs12072476	1
CCL14	Inverse variance weighted	2	0.999064	0.992933	1.00523	0.00404559	70.1816	4.43834e-31	TRUE	0.980801	2	0	0.998881	0	2.84656e-06	0.00111657	rs76190126	1
PER3	Inverse variance weighted	3	0.998989	0.992347	1.00568	0.0190345	223.493	2.07387e-142	TRUE	0.980801	3	0	0.998881	0	1.68926e-06	0.00111688	rs228734	1	0.000782055	0.757305	2	0.909753
CD200	Inverse variance weighted	4	0.99826	0.986002	1.01067	0.0192359	169.424	2.92189e-142	TRUE	0.980801	4	1.80935e-101	0.998877	1.37612e-106	6.48015e-06	0.00111688	rs2399420	1	-0.00284568	0.55908	3	0.548718
FTCD	Inverse variance weighted	2	0.99555	0.964006	1.02813	0.0034185	59.2658	1.24098e-26	TRUE	0.980801	2	8.01471e-12	0.998854	2.38712e-17	1.83109e-06	0.00114392	rs61735841	1
FABP5	Wald ratio	1	1.00315	0.981102	1.02569	0.00556684	193.445	1.35229e-42	TRUE	0.980801	1	3.30126e-37	0.998826	3.88156e-43	0	0.0011744	rs118019635	1
HAGH	Wald ratio	1	0.995788	0.967104	1.02532	0.00420208	145.82	1.64244e-32	TRUE	0.980801	1	5.07844e-27	0.998805	6.07583e-33	0	0.00119497	rs11248891	1
MME	Inverse variance weighted	2	0.992192	0.937734	1.04981	0.00274895	47.626	7.25187e-21	TRUE	0.980801	2	1.81495e-09	0.998635	9.61658e-15	3.92973e-06	0.00136157	rs79837905	1
MAP4K5	Wald ratio	1	0.997849	0.984134	1.01175	0.015423	541.305	9.41087e-116	TRUE	0.980801	1	5.085e-111	0.998621	7.01981e-117	0	0.00137859	rs17780143	1
MICALL2	Inverse variance weighted	2	1.01223	0.934811	1.09606	0.0041032	71.1851	1.38193e-29	TRUE	0.980801	2	1.0961e-12	0.998535	6.17849e-17	5.48746e-05	0.00141053	rs2289035	0.989871
NT5E	Inverse variance weighted	5	1.00099	0.994068	1.00796	0.0303146	216.035	5.74342e-226	TRUE	0.980801	5	0	0.998571	0	1.211e-05	0.00141686	rs13202806	1	0.00358913	0.474039	4	0.816845
KAZALD1	Inverse variance weighted	6	1.00047	0.997214	1.00373	0.0184339	108.145	2.6663e-135	TRUE	0.980801	6	0	0.998509	0	2.03416e-05	0.00147112	rs11190812	1	0.00195932	0.322348	5	0.524493
S100A13	Inverse variance weighted	3	0.998261	0.985864	1.01081	0.03055	362.963	2.07263e-226	TRUE	0.980801	3	3.05586e-149	0.998443	3.3383e-154	9.35973e-06	0.00154751	rs114678888	1	0.00779263	0.350959	2	0.178867
KIF1C	Wald ratio	1	1.00723	0.961541	1.05509	0.00100396	34.7278	7.8795e-09	TRUE	0.980801	1	0.00280939	0.995344	5.21157e-09	0	0.00184641	rs12452111	1
PLSCR3	Wald ratio	1	1.00486	0.972062	1.03876	0.00212883	73.7208	3.41689e-17	TRUE	0.980801	1	1.75862e-11	0.998026	3.47798e-17	0	0.00197378	rs2277641	1
AHNAK	Wald ratio	1	1.00249	0.986197	1.01906	0.0128102	448.414	2.80671e-96	TRUE	0.980801	1	2.02983e-90	0.997937	4.19671e-96	0	0.00206325	rs74853209	1
CLGN	Inverse variance weighted	9	0.999219	0.994226	1.00424	0.0253185	99.7138	2.43211e-184	TRUE	0.980801	9	0	0.997762	0	3.87856e-05	0.00219927	rs56155169	1	-0.00497922	0.069188	8	0.245845
RELT	Inverse variance weighted	4	1.00183	0.989912	1.01388	0.0157625	138.341	5.39781e-114	TRUE	0.980801	4	0	0.997637	0	1.5429e-05	0.00234724	rs113689386	1	0.0008436	0.810839	3	0.028879
PPCDC	Inverse variance weighted	2	1.00189	0.989307	1.01464	0.013223	231.522	6.83676e-97	TRUE	0.980801	2	0	0.996815	0	4.45498e-06	0.00318044	rs11072519	1
IFNG	Wald ratio	1	0.992544	0.936604	1.05183	0.00087687	30.3277	6.73555e-08	TRUE	0.981726	1	0.0508677	0.948523	3.26519e-08	0	0.000608856	rs10492197	1
IL1RN	Inverse variance weighted	2	0.997058	0.974528	1.02011	0.0236591	418.675	4.02023e-174	TRUE	0.981726	2	3.2607e-166	0.999354	6.77037e-171	2.01245e-05	0.000625585	rs55709272	1
TPP1	Inverse variance weighted	3	0.998092	0.983669	1.01273	0.0140361	163.969	1.15772e-104	TRUE	0.981726	3	1.10629e-77	0.999352	5.36882e-83	4.20593e-06	0.000643929	rs11827437	1	-1.75833e-05	0.99797	2	0.749568
PTPRB	Inverse variance weighted	4	1.00133	0.991446	1.01131	0.0432767	390.745	0	TRUE	0.981726	4	2.32259e-283	0.999346	2.0966e-288	8.3756e-06	0.000645476	rs2439732	1	0.00147029	0.611089	3	0.271663
SERPINB8	Inverse variance weighted	3	0.999549	0.99614	1.00297	0.00226067	26.0973	1.42434e-17	TRUE	0.981726	3	0	0.999316	0	3.02066e-06	0.000681447	rs3826616	1	0.00111145	0.528951	2	0.451747
EVI5	Wald ratio	1	1.00249	0.983343	1.02201	0.00815446	284.102	9.19476e-62	TRUE	0.981726	1	1.01343e-56	0.999263	7.47162e-63	0	0.000736717	rs11808092	1
POSTN	Inverse variance weighted	3	1.00141	0.990532	1.01241	0.034116	406.828	1.39363e-255	TRUE	0.981726	3	2.11237e-231	0.999239	5.23758e-237	1.71869e-06	0.000758899	rs4561320	1	0.00117469	0.533795	2	0.641172
VNN1	Inverse variance weighted	6	1.00086	0.99452	1.00725	0.0275467	163.121	2.13282e-205	TRUE	0.981726	6	0	0.99923	0	9.11215e-06	0.000760514	rs9389011	1	0.000738252	0.669387	5	0.951556
PBLD	Inverse variance weighted	5	1.00098	0.993797	1.00821	0.0118059	82.5585	8.12052e-87	TRUE	0.981726	5	0	0.999225	0	1.18294e-05	0.000763211	rs74769472	1	0.00180327	0.552781	4	0.552073
PSG1	Inverse variance weighted	6	1.0006	0.996184	1.00504	0.0402043	241.214	9.91797e-302	TRUE	0.981726	6	0	0.999227	0	8.61929e-06	0.000764358	rs8105354	1	-0.000532931	0.89404	5	0.929382
SERPINA4	Inverse variance weighted	4	0.999359	0.994467	1.00428	0.0115853	101.25	3.56423e-86	TRUE	0.981726	4	0	0.999215	0	3.46636e-06	0.000781135	rs7149542	1	-0.000487724	0.73891	3	0.801384
TP53I3	Inverse variance weighted	4	0.999222	0.993533	1.00494	0.0145472	127.517	1.04225e-108	TRUE	0.981726	4	0	0.999043	0	4.97309e-06	0.000951752	rs12713147	1	-0.000175049	0.922791	3	0.952974
WASF3	Wald ratio	1	1.00787	0.948432	1.07103	0.00196329	67.977	5.49809e-16	TRUE	0.981726	1	3.75511e-10	0.998952	3.94017e-16	0	0.00104818	rs7995171	1
PRDX1	Wald ratio	1	0.995172	0.958972	1.03274	0.0021945	75.9998	1.07102e-17	TRUE	0.981726	1	5.10863e-12	0.99894	5.42267e-18	0	0.00106035	rs2356552	1
TNFRSF8	Inverse variance weighted	2	1.0013	0.99132	1.01138	0.030272	539.352	7.32015e-228	TRUE	0.981726	2	2.12182e-160	0.998917	7.995e-166	2.6838e-06	0.0010801	rs35249183	1
CSPG4	Wald ratio	1	0.995483	0.962825	1.02925	0.00790419	275.313	6.79466e-60	TRUE	0.981726	1	7.80339e-55	0.998818	9.23729e-61	0	0.00118236	rs11854097	1
IGSF9	Inverse variance weighted	3	0.998756	0.989503	1.0081	0.0363868	434.929	6.2473e-273	TRUE	0.981726	3	1.59635e-172	0.998554	1.08562e-177	5.35062e-06	0.00144018	rs3747617	1	-0.00311371	0.521672	2	0.636968
HSD17B14	Inverse variance weighted	2	0.999411	0.995038	1.0038	0.00125365	21.6872	1.37057e-10	TRUE	0.981726	2	0	0.998305	0	1.98218e-06	0.00169347	rs151024690	1
ARL2BP	Inverse variance weighted	2	0.998743	0.989438	1.00814	0.0373697	670.72	7.39446e-282	TRUE	0.981726	2	3.84777e-269	0.998106	1.34655e-274	1.60018e-06	0.00189274	rs7198865	1
DRAXIN	Inverse variance weighted	3	1.00108	0.992759	1.00946	0.0634288	780.051	0	TRUE	0.981726	3	5.46094e-294	0.998041	2.54077e-299	2.68693e-06	0.00195657	rs6679089	1	-0.00237785	0.349863	2	0.254993
PALM	Inverse variance weighted	2	0.996278	0.969082	1.02424	0.00703059	122.331	2.60503e-52	TRUE	0.981726	2	3.91491e-33	0.998028	2.37885e-38	4.09639e-06	0.00196801	rs55927336	1
B3GNT7	Inverse variance weighted	5	0.998435	0.986774	1.01023	0.0192226	135.439	7.01028e-142	TRUE	0.981726	5	1.32438e-62	0.997938	1.32908e-67	7.96026e-06	0.00205454	rs4973432	1	-0.000357603	0.926505	4	0.621646
GGT5	Wald ratio	1	1.00613	0.960923	1.05346	0.00330521	114.594	6.6252e-26	TRUE	0.981726	1	4.04556e-20	0.996797	1.30002e-25	0	0.00320316	rs62234042	1
EDAR	Inverse variance weighted	3	1.00073	0.995031	1.00647	0.00273766	31.6189	5.68479e-21	TRUE	0.981947	3	0	0.996315	0	6.05027e-06	0.00367858	rs114131032	1	-0.000744639	0.875784	2	0.391862
CALCB	Inverse variance weighted	2	1.00239	0.983837	1.02129	0.00859416	149.773	1.84068e-64	TRUE	0.982566	2	4.241e-40	0.999138	6.57961e-46	6.89062e-07	0.000861029	rs4757282	1
SCRN1	Inverse variance weighted	2	1.00277	0.981096	1.02493	0.00690983	120.215	3.60533e-52	TRUE	0.983812	2	5.28634e-40	0.998386	2.06616e-45	2.29015e-06	0.00161202	rs17324153	1
CSF3R	Inverse variance weighted	2	1.0008	0.994405	1.00724	0.0423115	763.335	0	TRUE	0.985684	2	8.47013e-182	0.997703	5.16482e-187	3.79086e-06	0.00229282	rs3917999	1
ENPP6	Inverse variance weighted	3	1.0014	0.990225	1.0127	0.00536877	62.1713	1.65217e-39	TRUE	0.986234	3	0	0.997915	0	1.04714e-05	0.00207451	rs78293932	1	0.00099975	0.841163	2	0.127764
GART	Wald ratio	1	1.00275	0.980698	1.0253	0.00592258	205.88	2.93987e-45	TRUE	0.987482	1	6.45937e-40	0.999249	4.85164e-46	0	0.000750538	rs2007041	1
CEACAM21	Inverse variance weighted	11	0.999562	0.995997	1.00314	0.0663653	223.238	0	TRUE	0.988299	11	0	0.998103	0	5.56926e-05	0.00184136	rs7259458	1	-0.00281755	0.142091	10	0.381461
DBN1	Wald ratio	1	0.993661	0.943018	1.04702	0.00110368	38.1808	1.33034e-09	TRUE	0.989058	1	0.00106316	0.998294	6.84812e-10	0	0.000643029	rs2544809	1
TNFSF13B	Inverse variance weighted	4	0.997717	0.979154	1.01663	0.0104369	91.1075	3.42197e-78	TRUE	0.989058	4	1.4878e-30	0.997792	1.046e-35	4.8121e-06	0.00220291	rs11839228	1	-0.000511438	0.847969	3	0.949282
CYB5R2	Inverse variance weighted	2	0.998984	0.985259	1.0129	0.0156178	274.118	2.02334e-117	TRUE	0.991385	2	5.15621e-71	0.999378	6.62164e-77	6.61602e-07	0.000621806	rs10839812	1
DSG4	Wald ratio	1	0.997963	0.947112	1.05154	0.00117383	40.6107	3.38179e-10	TRUE	0.991385	1	0.000319504	0.999057	1.99478e-10	0	0.000623749	rs12960081	1
MAP2	Wald ratio	1	1.00193	0.948954	1.05787	0.00105233	36.4026	2.73999e-09	TRUE	0.991385	1	0.00258652	0.99679	1.6191e-09	0	0.000623965	rs13409895	1
