## Supplementary Tables 1-49 for "Exploring novel risk loci for heart failure and the shared genetic etiology with blood lipids, blood pressure, and blood glucose: a large-scale multi-trait association analysis" (part 27 of 27)

### Sheet: S47 (continued)
Supplementary Table 47. List of of UKB-PPP significant HFBL results indicated by mendelian randomization and colocalization analyses.
CCS	Inverse variance weighted	3	0.999528	0.990819	1.00831	0.0173516	203.385	8.42058e-128	TRUE	0.991385	3	0	0.99937	0	5.3088e-06	0.000624231	rs12577917	1	0.00812106	0.626067	2	0.220023
TREML2	Wald ratio	1	1.00085	0.985279	1.01667	0.0122711	429.307	1.56488e-92	TRUE	0.991385	1	7.73317e-88	0.999375	4.83449e-94	0	0.000624771	rs12200981	1
ERI1	Wald ratio	1	0.99823	0.964498	1.03314	0.00252043	87.3161	3.31102e-20	TRUE	0.991385	1	2.55254e-14	0.999374	1.59808e-20	0	0.000625684	rs7814328	1
ST3GAL1	Wald ratio	1	0.999619	0.989349	1.01	0.0292279	1040.41	2.4819e-220	TRUE	0.991385	1	1.96854e-217	0.999374	1.23252e-223	0	0.000625717	rs9643300	1
LGALS9	Inverse variance weighted	4	0.99912	0.991565	1.00673	0.0152897	134.127	1.43496e-113	TRUE	0.991385	4	0	0.999366	0	7.01642e-06	0.000626946	rs11655061	1	-0.00344421	0.42279	3	0.778454
YOD1	Wald ratio	1	0.998765	0.975936	1.02213	0.00592546	205.981	2.06065e-45	TRUE	0.991385	1	6.53991e-40	0.999373	4.10545e-46	0	0.00062736	rs1044145	1
VEGFA	Inverse variance weighted	5	0.999769	0.995614	1.00394	0.0172823	121.528	3.61264e-127	TRUE	0.991385	5	0	0.999366	0	6.42682e-06	0.000627439	rs7739450	1	0.00100778	0.354924	4	0.5105
RNF149	Inverse variance weighted	2	0.999044	0.990461	1.0077	0.0397956	716.064	2.98505e-299	TRUE	0.991385	2	6.28293e-290	0.999369	2.36708e-295	3.13698e-06	0.000628122	rs12621632	1
TNFSF11	Wald ratio	1	0.998928	0.977263	1.02107	0.00661883	230.244	1.47792e-50	TRUE	0.991385	1	3.9234e-45	0.999372	2.4663e-51	0	0.000628217	rs2062305	1
SKAP1	Wald ratio	1	1.00266	0.958131	1.04927	0.00147623	51.0879	1.93704e-12	TRUE	0.991385	1	1.72584e-06	0.99937	1.08504e-12	0	0.000628309	rs12603827	1
SERPINA5	Inverse variance weighted	2	0.999711	0.989316	1.01022	0.0277334	492.832	9.15089e-209	TRUE	0.991385	2	5.30644e-146	0.99937	6.68286e-152	6.29247e-07	0.000629346	rs1130267	1
CA2	Wald ratio	1	0.99809	0.974428	1.02233	0.00570865	198.401	9.29274e-44	TRUE	0.991385	1	2.80599e-38	0.99937	1.7687e-44	0	0.000629934	rs2980370	1
GALNT3	Inverse variance weighted	4	0.999679	0.992339	1.00707	0.0129259	113.12	5.39732e-95	TRUE	0.991385	4	0	0.999365	0	3.54811e-06	0.000631662	rs777346	1	-0.00145549	0.345199	3	0.353506
FCRL1	Inverse variance weighted	2	0.99913	0.990821	1.00751	0.00253613	43.9293	4.67759e-20	TRUE	0.991385	2	0	0.999367	0	7.11001e-07	0.000631883	rs2317230	1
INSL5	Wald ratio	1	0.999655	0.986003	1.0135	0.0169004	594.049	3.21953e-127	TRUE	0.991385	1	5.4188e-123	0.999367	3.43026e-129	0	0.000632628	rs11809759	1
FES	Wald ratio	1	1.00167	0.983398	1.02029	0.00871046	303.643	5.70134e-66	TRUE	0.991385	1	6.59091e-61	0.999366	4.18339e-67	0	0.000634318	rs1894401	1
CLMP	Inverse variance weighted	3	1.00053	0.993195	1.00793	0.009294	108.053	3.23485e-70	TRUE	0.991385	3	0	0.999363	0	2.19692e-06	0.000634688	rs11219040	1	3.53339e-05	0.989201	2	0.979846
GPR15LG	Inverse variance weighted	4	0.999501	0.99161	1.00745	0.0455926	412.654	0	TRUE	0.991385	4	5.62269e-180	0.999359	3.64409e-185	5.84203e-06	0.000634854	rs4399275	1	-0.000624565	0.798759	3	0.908827
FCAR	Inverse variance weighted	3	0.999301	0.993136	1.00551	0.0024257	28.0072	3.81779e-19	TRUE	0.991385	3	0	0.99936	0	3.26417e-06	0.000636331	rs1865095	1	-0.00161594	0.636215	2	0.813064
NADK	Wald ratio	1	1.00096	0.991273	1.01074	0.0331138	1183.47	9.81788e-250	TRUE	0.991385	1	1.86296e-247	0.999362	1.18852e-253	0	0.000637567	rs1014988	1
PLAUR	Wald ratio	1	0.994478	0.937029	1.05545	0.000931516	32.2195	2.45926e-08	TRUE	0.991385	1	0.020078	0.979284	1.30723e-08	0	0.000637588	rs1001581	1
PCDH1	Wald ratio	1	0.997382	0.967393	1.0283	0.003441	119.318	5.62449e-27	TRUE	0.991385	1	3.12122e-21	0.999362	1.99305e-27	0	0.000638142	rs4645358	1
SPINK1	Inverse variance weighted	2	1.00032	0.989473	1.01129	0.00123679	21.3951	6.06607e-10	TRUE	0.991385	2	0	0.999357	0	4.83568e-06	0.00063824	rs2082391	1
MYO9B	Wald ratio	1	0.996667	0.949528	1.04615	0.00128294	44.3903	5.48473e-11	TRUE	0.991385	1	4.77586e-05	0.999313	3.05401e-11	0	0.000639028	rs10421794	1
EGF	Wald ratio	1	0.998966	0.980538	1.01774	0.0086276	300.73	1.94964e-65	TRUE	0.991385	1	2.77201e-60	0.999361	1.77328e-66	0	0.000639302	rs3796948	1
KRT5	Wald ratio	1	0.998406	0.974174	1.02324	0.00532011	184.825	6.54855e-41	TRUE	0.991385	1	2.33496e-35	0.999359	1.49706e-41	0	0.000640739	rs607860	1
ARHGAP45	Wald ratio	1	1.00352	0.969356	1.03889	0.00257317	89.1479	1.55448e-20	TRUE	0.991385	1	1.02458e-14	0.999359	6.57534e-21	0	0.000641346	rs34593562	1
LAG3	Wald ratio	1	0.999043	0.9849	1.01339	0.0152803	536.22	5.88143e-115	TRUE	0.991385	1	1.13676e-110	0.999358	7.30562e-117	0	0.000642257	rs3782735	1
ADA2	Wald ratio	1	1.00026	0.988107	1.01255	0.021345	753.684	1.19259e-160	TRUE	0.991385	1	6.71267e-157	0.999355	4.32988e-163	0	0.000644614	rs737963	1
MMP1	Inverse variance weighted	6	0.999341	0.993551	1.00516	0.0268227	158.716	4.61173e-198	TRUE	0.991385	6	0	0.999341	0	1.24006e-05	0.00064624	rs1144393	1	-0.00282937	0.478024	5	0.555438
PCBD1	Wald ratio	1	1.0004	0.986522	1.01448	0.0157239	552.035	2.15119e-118	TRUE	0.991385	1	4.87512e-114	0.999353	3.15566e-120	0	0.00064688	rs2630336	1
FXN	Wald ratio	1	0.996919	0.965599	1.02926	0.00292039	101.213	4.13128e-23	TRUE	0.991385	1	2.4971e-17	0.999352	1.62016e-23	0	0.000648397	rs7041781	1
FNDC1	Inverse variance weighted	2	0.999601	0.991498	1.00777	0.00529309	91.938	1.51363e-40	TRUE	0.991385	2	0	0.999349	0	1.09178e-06	0.000649489	rs36080513	1
ANGPT1	Wald ratio	1	1.00369	0.959547	1.04987	0.00151254	52.3467	1.09422e-12	TRUE	0.991385	1	8.96474e-07	0.999348	5.84426e-13	0	0.000651491	rs1319745	1
C2CD2L	Wald ratio	1	1.00183	0.95723	1.0485	0.00137368	47.5342	1.08392e-11	TRUE	0.991385	1	9.76796e-06	0.999338	6.37556e-12	0	0.000652269	rs640603	1
PVALB	Inverse variance weighted	2	0.999412	0.983976	1.01509	0.00248747	43.0845	1.06992e-18	TRUE	0.991385	2	0	0.99934	0	6.29928e-06	0.000653667	rs10854693	1
LRP11	Inverse variance weighted	4	0.999426	0.993096	1.0058	0.0208996	184.39	9.90851e-155	TRUE	0.991385	4	0	0.999339	0	3.56725e-06	0.000657791	rs9791197	1	-0.00079171	0.657179	3	0.55725
LECT2	Inverse variance weighted	4	1.00061	0.991261	1.01005	0.0135183	118.375	2.11522e-97	TRUE	0.991385	4	0	0.999112	0	0.000228928	0.000658698	rs740002	1	0.00873094	0.541426	3	0.0187677
ENDOU	Inverse variance weighted	3	0.999149	0.990495	1.00788	0.00442321	51.1729	1.33269e-33	TRUE	0.991385	3	0	0.999336	0	4.18573e-06	0.000659983	rs11168167	1	0.00261588	0.543962	2	0.658639
APP	Wald ratio	1	0.997813	0.963155	1.03372	0.00244482	84.6903	1.23994e-19	TRUE	0.991385	1	9.09024e-14	0.99934	6.00739e-20	0	0.000660425	rs8131895	1
LATS1	Wald ratio	1	1.00226	0.963117	1.04298	0.00186623	64.6102	2.40935e-15	TRUE	0.991385	1	1.97106e-09	0.999339	1.30354e-15	0	0.000660904	rs11155675	1
ENPP2	Inverse variance weighted	3	0.999658	0.990221	1.00919	0.00468754	54.2453	8.9362e-36	TRUE	0.991385	3	0	0.999331	0	4.95855e-06	0.000664393	rs13267597	1	0.000121414	0.990709	2	0.808498
OMD	Wald ratio	1	1.00164	0.96474	1.03994	0.00231078	80.0364	1.16258e-18	TRUE	0.991385	1	9.01183e-13	0.999335	5.99733e-19	0	0.000665053	rs10115290	1
TCN2	Inverse variance weighted	6	0.99961	0.993737	1.00552	0.0433344	260.844	0	TRUE	0.991385	6	0	0.999324	0	9.71614e-06	0.000665847	rs2267158	1	0.000923695	0.764755	5	0.853807
TNR	Inverse variance weighted	5	1.00056	0.994304	1.00686	0.00671263	46.7004	2.35046e-50	TRUE	0.991385	5	0	0.99933	0	3.4508e-06	0.000666943	rs2235256	1	-0.000669612	0.514171	4	0.923468
MATN2	Inverse variance weighted	3	1.00083	0.993221	1.00849	0.00547937	63.4591	8.30708e-41	TRUE	0.991385	3	0	0.999327	0	4.09386e-06	0.000669127	rs2444869	1	0.00270909	0.403089	2	0.326177
TXNRD1	Wald ratio	1	1.00416	0.95317	1.05788	0.00110602	38.262	1.17903e-09	TRUE	0.991385	1	0.000961139	0.998369	6.45303e-10	0	0.000670298	rs7138318	1
FABP1	Wald ratio	1	1.00103	0.990148	1.01202	0.0253459	898.628	1.30897e-190	TRUE	0.991385	1	1.61624e-187	0.999329	1.08581e-193	0	0.000671361	rs2241883	1
EPHA2	Inverse variance weighted	2	1.00084	0.977806	1.02441	0.010436	182.209	2.57697e-77	TRUE	0.991385	2	2.10556e-65	0.999326	4.7391e-71	1.57664e-06	0.000672601	rs924204	1
CD5L	Inverse variance weighted	2	0.999535	0.985906	1.01335	0.0212915	375.866	3.39755e-158	TRUE	0.991385	2	4.58988e-145	0.999322	2.04e-150	3.7672e-06	0.000674351	rs2765501	1
IL1R1	Inverse variance weighted	3	0.998649	0.986224	1.01123	0.0195154	229.252	1.37124e-144	TRUE	0.991385	3	1.67758e-107	0.999319	8.19913e-113	4.20697e-06	0.00067718	rs3917238	1	-0.00427174	0.505304	2	0.416578
CCL21	Wald ratio	1	1.00118	0.975738	1.02729	0.00486914	169.081	1.31927e-37	TRUE	0.991385	1	5.59817e-32	0.99932	3.80838e-38	0	0.000679828	rs10814138	1
COL1A1	Wald ratio	1	0.99421	0.939358	1.05227	0.000966052	33.4152	1.37641e-08	TRUE	0.991385	1	0.0105709	0.988748	7.28108e-09	0	0.000681035	rs2586490	1
EDF1	Wald ratio	1	1.00439	0.947257	1.06497	0.000874628	30.2501	6.37979e-08	TRUE	0.991385	1	0.0474323	0.951886	3.39492e-08	0	0.000681303	rs10870140	1
CGA	Wald ratio	1	0.998014	0.930116	1.07087	0.00115546	39.9741	4.54645e-10	TRUE	0.991385	1	0.000399954	0.998916	2.73788e-10	0	0.000683808	rs2031365	1
KIR2DS4	Inverse variance weighted	2	1.00181	0.98582	1.01806	0.00121827	21.0744	1.23363e-09	TRUE	0.991385	2	0	0.999307	0	6.79624e-06	0.000686475	rs3745902	1
ASRGL1	Inverse variance weighted	4	0.999623	0.992624	1.00667	0.00596835	51.8657	1.0588e-44	TRUE	0.991385	4	0	0.999304	0	5.45598e-06	0.000690065	rs55906750	1	-0.00143335	0.468987	3	0.716438
MDM1	Wald ratio	1	1.00111	0.987869	1.01454	0.0162509	570.843	3.62167e-122	TRUE	0.991385	1	4.98583e-118	0.999307	3.45987e-124	0	0.000693459	rs2870812	1
PLCB2	Inverse variance weighted	2	0.998015	0.981351	1.01496	0.010973	191.69	2.38645e-82	TRUE	0.991385	2	4.59041e-70	0.999306	6.54082e-76	7.30187e-07	0.00069371	rs4924450	1
DNER	Inverse variance weighted	4	0.998967	0.987626	1.01044	0.0236028	208.815	4.65504e-175	TRUE	0.991385	4	2.19006e-64	0.999303	7.36963e-70	2.66849e-06	0.000694194	rs35032874	0.999879	0.00193001	0.467915	3	0.583189
SPINK5	Wald ratio	1	1.00082	0.991861	1.00987	0.039022	1403.2	3.57322e-295	TRUE	0.991385	1	3.16549e-293	0.999305	2.20206e-299	0	0.000695162	rs13185274	1
GRN	Wald ratio	1	1.00078	0.990049	1.01164	0.0298469	1063.12	6.77e-225	TRUE	0.991385	1	4.10729e-222	0.999305	2.85739e-228	0	0.000695205	rs5848	1
CAMKK1	Wald ratio	1	0.999428	0.990342	1.0086	0.0353032	1264.58	1.0998e-266	TRUE	0.991385	1	2.58923e-264	0.999303	1.80484e-270	0	0.000696572	rs753513	1
CD59	Inverse variance weighted	3	0.998719	0.987469	1.0101	0.0335016	399.246	2.21409e-249	TRUE	0.991385	3	2.12326e-221	0.999298	8.54385e-227	3.32244e-06	0.000698662	rs704701	1	-0.00276886	0.356535	2	0.272913
ADAMTS1	Wald ratio	1	1.00153	0.943425	1.06322	0.000871639	30.1466	6.17515e-08	TRUE	0.991385	1	0.0494003	0.949897	3.65284e-08	0	0.000702389	rs400852	1
MASP1	Inverse variance weighted	4	1.00055	0.989819	1.01139	0.0275448	244.679	2.23043e-204	TRUE	0.991385	4	1.75062e-163	0.999289	1.32007e-168	6.83088e-06	0.000704351	rs698090	1	-0.00180661	0.47617	3	0.479401
PAXX	Wald ratio	1	1.00062	0.972718	1.02932	0.00382232	132.591	6.79687e-30	TRUE	0.991385	1	3.9848e-24	0.999294	2.81593e-30	0	0.000706168	rs7854924	1
MAN2B2	Inverse variance weighted	3	0.999687	0.993857	1.00555	0.020899	245.853	1.71412e-155	TRUE	0.991385	3	0	0.999288	0	4.46087e-06	0.000707647	rs4689480	1	-0.00211453	0.796462	2	0.592865
CCL4	Inverse variance weighted	3	1.00038	0.993479	1.00733	0.0199384	234.322	9.68157e-149	TRUE	0.991385	3	5.01357e-306	0.999288	0	2.35099e-06	0.000709453	rs1015673	1	0.00045792	0.838895	2	0.742246
TIGAR	Wald ratio	1	1.00114	0.959976	1.04407	0.00158383	54.8176	2.84495e-13	TRUE	0.991385	1	2.39228e-07	0.99929	1.69931e-13	0	0.000709828	rs3217860	1
SERPINI1	Inverse variance weighted	3	1.00049	0.99397	1.00705	0.0258571	305.728	2.67407e-192	TRUE	0.991385	3	0	0.999284	0	2.37335e-06	0.000713354	rs9811880	1	-0.000896907	0.847975	2	0.455688
S100A12	Inverse variance weighted	2	0.999186	0.988524	1.00996	0.0278139	494.302	2.38293e-209	TRUE	0.991385	2	1.03438e-168	0.999282	1.79809e-174	1.02006e-06	0.00071703	rs3014874	1
EDIL3	Wald ratio	1	1.00124	0.972786	1.03052	0.00360095	124.884	3.18671e-28	TRUE	0.991385	1	1.80107e-22	0.999282	1.29445e-28	0	0.000718193	rs2301079	1
RNASE6	Inverse variance weighted	3	0.999835	0.993071	1.00664	0.00287882	33.254	1.13454e-21	TRUE	0.991385	3	0	0.999274	0	4.01774e-06	0.000721932	rs67668132	1	0.00229798	0.473991	2	0.170369
SMAD3	Inverse variance weighted	2	0.997741	0.976739	1.01919	0.0233097	412.346	7.54116e-172	TRUE	0.991385	2	1.58822e-161	0.999271	7.95758e-167	4.28243e-06	0.00072431	rs34189958	1
CRTAC1	Inverse variance weighted	5	1.00029	0.994542	1.00606	0.00873099	60.866	7.43772e-65	TRUE	0.991385	5	0	0.999268	0	5.58003e-06	0.000726426	rs7078809	0.828109	-0.00162382	0.424128	4	0.811869
CEACAM16	Inverse variance weighted	2	1.00459	0.948941	1.0635	0.0105731	184.629	9.05356e-76	TRUE	0.991385	2	1.46385e-66	0.999115	2.30125e-70	0.000156338	0.000728776	rs2965155	1
ERN1	Wald ratio	1	1.00171	0.980817	1.02304	0.00696313	242.305	4.83567e-53	TRUE	0.991385	1	9.58463e-48	0.999268	7.02079e-54	0	0.000731969	rs1971298	1
GBP1	Wald ratio	1	1.00095	0.978414	1.02401	0.00592711	206.039	1.90333e-45	TRUE	0.991385	1	5.9755e-40	0.999257	4.44296e-46	0	0.000742977	rs35037885	1
RBP7	Wald ratio	1	1.00052	0.991038	1.0101	0.0340108	1216.66	8.37157e-257	TRUE	0.991385	1	3.6448e-254	0.999252	2.72686e-260	0	0.000747591	rs1220399	1
CA11	Wald ratio	1	0.996656	0.959858	1.03486	0.00183798	63.6303	4.23223e-15	TRUE	0.991385	1	2.82409e-09	0.999252	2.11353e-15	0	0.000747835	rs2617802	1
SCGB3A1	Inverse variance weighted	2	1.00062	0.982776	1.01879	0.00960396	167.542	1.23596e-71	TRUE	0.991385	2	1.92212e-49	0.999248	4.7577e-55	1.72286e-06	0.000750513	rs307802	1
CFD	Wald ratio	1	1.00057	0.984845	1.01654	0.0118496	414.384	1.92565e-89	TRUE	0.991385	1	1.26417e-84	0.999249	9.49545e-91	0	0.000750558	rs71335276	1
TIMM10	Wald ratio	1	1.00045	0.986888	1.01421	0.0166008	583.339	6.02101e-125	TRUE	0.991385	1	1.16164e-120	0.999249	8.72767e-127	0	0.000750762	rs2848626	1
CKAP4	Inverse variance weighted	2	0.999395	0.988631	1.01028	0.0261122	463.25	1.64375e-196	TRUE	0.991385	2	6.71941e-138	0.999247	1.96802e-143	2.17564e-06	0.000751008	rs2704895	1
GUSB	Inverse variance weighted	3	1.00054	0.978366	1.02322	0.0107112	124.707	8.56022e-79	TRUE	0.991385	3	2.26231e-62	0.999242	1.68424e-67	6.68763e-06	0.000751528	rs34356500	1	0.00845677	0.483818	2	0.217049
C1QTNF6	Wald ratio	1	1.00266	0.962036	1.04499	0.00180932	62.636	6.50331e-15	TRUE	0.991385	1	4.83642e-09	0.999248	3.63905e-15	0	0.000751861	rs5750394	1
TXN	Wald ratio	1	1.00098	0.962987	1.04048	0.00197958	68.542	3.19986e-16	TRUE	0.991385	1	2.47697e-10	0.999245	1.87156e-16	0	0.000755013	rs4135159	1
THBD	Wald ratio	1	1.00085	0.986269	1.01564	0.0138865	486.619	1.43129e-104	TRUE	0.991385	1	5.00124e-100	0.999242	3.79276e-106	0	0.000757789	rs1042579	1
PSCA	Inverse variance weighted	4	1.00114	0.987906	1.01456	0.0636707	587.404	0	TRUE	0.991385	4	1.34526e-298	0.999177	8.82605e-303	6.47959e-05	0.000758688	rs73375896	1	0.00509885	0.110247	3	0.00892675
DPP6	Inverse variance weighted	3	0.999276	0.988858	1.0098	0.0326899	389.247	1.52466e-243	TRUE	0.991385	3	2.86313e-217	0.999239	9.01182e-223	2.38626e-06	0.000758885	rs3734960	1	0.000991602	0.630174	2	0.335394
CAT	Inverse variance weighted	2	1.00076	0.987283	1.01441	0.0180705	317.958	4.41915e-135	TRUE	0.991385	2	1.20085e-93	0.999236	1.8069e-99	7.40045e-07	0.000763482	rs2284368	1
NTRK2	Inverse variance weighted	2	0.999148	0.968488	1.03078	0.00330176	57.2351	2.03839e-25	TRUE	0.991385	2	1.14048e-13	0.999231	3.24919e-19	2.08036e-06	0.000766427	rs10780687	1
YJU2	Wald ratio	1	0.995648	0.948926	1.04467	0.00125986	43.5905	8.53127e-11	TRUE	0.991385	1	6.177e-05	0.999168	4.75935e-11	0	0.000769854	rs694443	1
RGMA	Inverse variance weighted	4	1.00047	0.990544	1.0105	0.0352189	315.335	4.67145e-262	TRUE	0.991385	4	8.11835e-208	0.999226	3.60992e-213	3.67264e-06	0.000770537	rs3752102	1	-0.00221293	0.216547	3	0.356039
SPINT2	Inverse variance weighted	2	0.999388	0.983669	1.01536	0.0130358	228.2	3.00689e-97	TRUE	0.991385	2	5.26553e-83	0.999208	1.9699e-88	2.94927e-06	0.000788887	rs45437199	1
RAPGEF2	Wald ratio	1	1.00571	0.950054	1.06463	0.000924956	31.9924	2.7889e-08	TRUE	0.991385	1	0.0184086	0.980799	1.48686e-08	0	0.000792188	rs55703414	1
MSMB	Inverse variance weighted	2	1.00064	0.995333	1.00597	0.0230165	407.036	6.11608e-172	TRUE	0.991385	2	0	0.999202	0	9.3796e-07	0.00079678	rs7905059	1
SDC4	Inverse variance weighted	2	1.00606	0.955459	1.05934	0.00330207	57.2406	7.65143e-25	TRUE	0.991385	2	1.33676e-10	0.999192	7.60207e-16	4.87918e-06	0.000803177	rs6073708	0.999973
SNX18	Wald ratio	1	0.997286	0.965541	1.03007	0.00288109	99.8467	7.76288e-23	TRUE	0.991385	1	4.26282e-17	0.999194	3.43737e-23	0	0.000805712	rs2548611	1
PARK7	Wald ratio	1	0.999408	0.984312	1.01473	0.0130032	455.257	4.93943e-98	TRUE	0.991385	1	2.54025e-93	0.999189	2.06303e-99	0	0.000811477	rs3766606	1
RBP1	Wald ratio	1	1.00237	0.979747	1.02551	0.00541608	188.177	1.50055e-41	TRUE	0.991385	1	4.06121e-36	0.999188	3.29942e-42	0	0.000811763	rs2071387	1
CASP1	Wald ratio	1	1.00453	0.957821	1.05351	0.00126563	43.7904	7.79082e-11	TRUE	0.991385	1	5.1757e-05	0.999132	4.22738e-11	0	0.000816065	rs498892	1
SIRPB1	Inverse variance weighted	2	1.00063	0.991231	1.01012	0.010625	185.544	1.51045e-78	TRUE	0.991385	2	0	0.999179	0	1.84224e-06	0.000818881	rs2256095	1
LCN15	Inverse variance weighted	3	1.00055	0.991131	1.01006	0.0189038	221.929	1.00842e-137	TRUE	0.991385	3	0	0.999147	0	3.35343e-05	0.00081906	rs2811724	1	0.00566473	0.235029	2	0.0278368
INPP5D	Wald ratio	1	0.998488	0.98368	1.01352	0.0147986	519.064	2.968e-111	TRUE	0.991385	1	6.06222e-107	0.999181	4.97186e-113	0	0.000819466	rs9247	1
GFRA2	Inverse variance weighted	3	1.00075	0.992403	1.00918	0.00983849	114.446	1.52734e-72	TRUE	0.991385	3	0	0.999172	0	3.4948e-06	0.000824891	rs6998602	1	-0.00325558	0.551932	2	0.270617
GIPC2	Inverse variance weighted	3	0.998426	0.982819	1.01428	0.0379312	454.117	3.16177e-281	TRUE	0.991385	3	1.81828e-260	0.999162	2.31037e-265	1.18694e-05	0.000826243	rs7537908	1	-0.00556073	0.30229	2	0.0549379
MCEMP1	Inverse variance weighted	4	0.999738	0.987503	1.01212	0.0209036	184.425	3.71836e-154	TRUE	0.991385	4	1.11824e-99	0.999154	8.52728e-105	6.78008e-06	0.000839091	rs794076	1	0.000305217	0.892773	3	0.36411
TNFRSF10A	Inverse variance weighted	4	0.999819	0.992709	1.00698	0.0310441	276.759	4.05241e-230	TRUE	0.991385	4	0	0.999152	0	5.76643e-06	0.000841783	rs67902577	1	-0.000604253	0.869079	3	0.305541
SFTPA1	Inverse variance weighted	2	0.998933	0.987804	1.01019	0.0244833	433.628	2.13828e-183	TRUE	0.991385	2	9.05212e-174	0.999156	2.4377e-179	1.84874e-06	0.00084195	rs1965708	1
NUDT2	Inverse variance weighted	4	0.999409	0.990689	1.0082	0.0378543	339.86	1.14684e-284	TRUE	0.991385	4	1.01307e-216	0.999154	3.68484e-222	2.79149e-06	0.000842741	rs7848667	1	0.000127217	0.927715	3	0.895136
OGN	Inverse variance weighted	4	1.0002	0.99385	1.00659	0.0393028	353.397	1.44593e-295	TRUE	0.991385	4	0	0.999145	0	3.31095e-06	0.000851749	rs62564372	1	-0.000477402	0.811079	3	0.853953
GM2A	Inverse variance weighted	7	1.00023	0.994359	1.00613	0.0385408	197.852	2.71184e-288	TRUE	0.991385	7	0	0.999133	0	1.39211e-05	0.000852804	rs248452	1	-0.000530514	0.864704	6	0.909056
CD48	Inverse variance weighted	4	1.00027	0.994617	1.00596	0.0192489	169.54	4.76802e-141	TRUE	0.991385	4	0	0.999138	0	5.79529e-06	0.000856258	rs55857101	1	-6.73727e-05	0.9725	3	0.17255
CLPS	Inverse variance weighted	6	1.0007	0.994249	1.00719	0.0160323	93.8264	3.24657e-116	TRUE	0.991385	6	0	0.999104	0	3.7487e-05	0.000858271	rs2817045	1	-0.00681889	0.30609	5	0.140061
PRKD2	Wald ratio	1	0.998039	0.943083	1.0562	0.000928201	32.1047	2.3489e-08	TRUE	0.991385	1	0.0161879	0.982944	1.43025e-08	0	0.000868465	rs75206071	1
VSIG10	Inverse variance weighted	4	0.999821	0.994792	1.00488	0.0136319	119.383	2.53864e-101	TRUE	0.991385	4	0	0.999123	0	4.78032e-06	0.000871863	rs8239	1	0.00107496	0.516998	3	0.785843
MEPE	Inverse variance weighted	2	0.998224	0.980677	1.01608	0.00999773	174.48	9.17222e-75	TRUE	0.991385	2	7.56655e-63	0.99912	1.9068e-68	1.63982e-06	0.000878003	rs17013212	1
VSIR	Inverse variance weighted	2	1.00053	0.991435	1.0097	0.00256024	44.3481	8.51144e-20	TRUE	0.991385	2	0	0.99912	0	1.28717e-06	0.000878373	rs10999992	1
WFIKKN2	Inverse variance weighted	4	0.999317	0.991871	1.00682	0.00967587	84.3992	1.93028e-71	TRUE	0.991385	4	0	0.999113	0	4.60965e-06	0.000882421	rs80200503	1	0.00192883	0.290003	3	0.496193
EPS8L2	Inverse variance weighted	2	0.999658	0.991199	1.00819	0.00362948	62.9367	2.03326e-28	TRUE	0.991385	2	0	0.99911	0	2.643e-06	0.000887776	rs7107522	1
GPR37	Inverse variance weighted	4	0.999726	0.991139	1.00839	0.0305729	272.425	1.96883e-225	TRUE	0.991385	4	0	0.999097	0	1.32933e-05	0.000890116	rs12669990	1	-0.00445029	0.209328	3	0.120453
CD38	Inverse variance weighted	3	1.00108	0.98356	1.0189	0.00743868	86.3208	7.81601e-54	TRUE	0.991385	3	0	0.999082	0	2.41137e-05	0.000893433	rs7674301	1	0.0038008	0.420547	2	0.0262585
OMG	Wald ratio	1	0.998682	0.971193	1.02695	0.00407685	141.456	9.70472e-32	TRUE	0.991385	1	4.43699e-26	0.999106	3.97158e-32	0	0.000894307	rs72813607	1
CPPED1	Inverse variance weighted	5	1.00014	0.995662	1.00464	0.044206	319.61	0	TRUE	0.991385	5	0	0.999097	0	5.66077e-06	0.000897576	rs7193741	1	-0.00105525	0.406373	4	0.721286
CLEC7A	Inverse variance weighted	3	0.999863	0.994987	1.00476	0.00639621	74.1458	1.13987e-48	TRUE	0.991385	3	0	0.999098	0	4.46737e-06	0.000897578	rs1352478	1	0.00155365	0.809942	2	0.947655
CHMP6	Inverse variance weighted	2	1.00353	0.968525	1.0398	0.0139989	245.3	6.48705e-102	TRUE	0.991385	2	3.24869e-86	0.999088	4.24295e-91	1.21488e-05	0.000899788	rs56239087	1
SMOC1	Inverse variance weighted	4	0.99945	0.991839	1.00712	0.0588588	540.235	0	TRUE	0.991385	4	1.02362e-295	0.999092	7.68186e-301	6.5967e-06	0.000901089	rs1958078	1	-0.00158074	0.563979	3	0.516279
CASP8	Wald ratio	1	0.999433	0.988131	1.01086	0.023797	842.375	4.66222e-179	TRUE	0.991385	1	2.49044e-175	0.999097	2.25086e-181	0	0.000902987	rs34841024	1
C3	Wald ratio	1	1.00091	0.979904	1.02236	0.00634839	220.776	1.44896e-48	TRUE	0.991385	1	4.02923e-43	0.999097	3.64175e-49	0	0.000903017	rs11569470	1
DAPK2	Inverse variance weighted	5	0.999091	0.988061	1.01024	0.00492484	34.201	1.72433e-35	TRUE	0.991385	5	0	0.999062	0	2.87943e-05	0.000909374	rs1380841	1	0.00734121	0.0939481	4	0.0624912
TNFAIP8	Wald ratio	1	1.00135	0.972675	1.03087	0.00307029	106.424	2.74343e-24	TRUE	0.991385	1	1.49212e-18	0.999088	1.36226e-24	0	0.000912137	rs1035376	1
MMP10	Inverse variance weighted	4	1.00078	0.99342	1.0082	0.0134078	117.394	7.11563e-100	TRUE	0.991385	4	0	0.999081	0	4.81264e-06	0.000913906	rs486055	1	-0.000393572	0.808642	3	0.863316
CPA1	Wald ratio	1	0.999063	0.985231	1.01309	0.0152853	536.396	5.40615e-115	TRUE	0.991385	1	1.5992e-110	0.999084	1.46582e-116	0	0.000915758	rs13226219	1
CDHR1	Inverse variance weighted	4	1.00024	0.988943	1.01167	0.0287714	255.897	6.5479e-214	TRUE	0.991385	4	3.30658e-180	0.999078	1.82854e-185	4.60736e-06	0.000917537	rs7916271	1	-0.00198938	0.362082	3	0.552191
KLRK1	Inverse variance weighted	3	0.999662	0.993583	1.00578	0.0270516	320.244	6.10323e-201	TRUE	0.991385	3	0	0.999073	0	3.58233e-06	0.000922939	rs10772262	1	-0.00122082	0.752209	2	0.35637
FCRL6	Inverse variance weighted	5	1.00008	0.996387	1.00379	0.0142279	99.7397	9.17902e-107	TRUE	0.991385	5	0	0.999069	0	6.77718e-06	0.000923812	rs61821619	1	-0.00033264	0.834147	4	0.998232
IPCEF1	Inverse variance weighted	2	0.997496	0.962312	1.03397	0.00445336	77.2871	1.46568e-33	TRUE	0.991385	2	2.90267e-19	0.999067	6.01455e-25	1.13827e-06	0.000931875	rs883273	1
ART3	Inverse variance weighted	4	1.00052	0.986705	1.01454	0.0413085	372.208	1.05084e-306	TRUE	0.991385	4	7.56307e-252	0.999051	9.30872e-257	1.13592e-05	0.000937272	rs4859610	1	0.00420162	0.159172	3	0.0858552
TPMT	Inverse variance weighted	4	1.00038	0.993498	1.0073	0.0163718	143.778	2.59268e-120	TRUE	0.991385	4	0	0.999049	0	6.18971e-06	0.00094435	rs6908777	1	0.000617777	0.839495	3	0.315165
CREG1	Inverse variance weighted	2	0.997392	0.971963	1.02349	0.0227411	402.053	3.9544e-167	TRUE	0.991385	2	7.30009e-139	0.999036	5.55875e-144	6.64994e-06	0.000957358	rs7513428	1
SORCS2	Inverse variance weighted	4	0.998784	0.979988	1.01794	0.0121216	105.994	8.78566e-89	TRUE	0.991385	4	6.73723e-35	0.99903	7.21666e-40	9.74055e-06	0.000960661	rs11726185	1	0.00272332	0.528886	3	0.254249
SERPINE2	Inverse variance weighted	4	0.999653	0.991027	1.00835	0.0228796	202.268	1.66505e-168	TRUE	0.991385	4	0	0.999028	0	1.02871e-05	0.000961807	rs76338368	1	-0.00210471	0.68902	3	0.260896
MYBPC2	Wald ratio	1	0.993535	0.937665	1.05273	0.000917245	31.7254	3.25459e-08	TRUE	0.991385	1	0.0177032	0.981327	1.75037e-08	0	0.000970267	rs1726809	1
GATD3	Wald ratio	1	1.00146	0.971362	1.03249	0.00455144	157.999	2.98541e-35	TRUE	0.991385	1	1.26122e-29	0.999029	1.2261e-35	0	0.00097121	rs2187313	1
EIF2AK2	Inverse variance weighted	2	1.00314	0.96974	1.0377	0.0123453	215.962	3.39605e-90	TRUE	0.991385	2	1.69652e-81	0.999013	1.16468e-86	5.87768e-06	0.000980673	rs10187017	1
C1QA	Inverse variance weighted	4	0.999213	0.992106	1.00637	0.0145784	127.795	6.63644e-108	TRUE	0.991385	4	0	0.999011	0	4.84423e-06	0.000984258	rs12060537	1	7.17462e-06	0.99738	3	0.635244
GIPC3	Wald ratio	1	0.999058	0.990326	1.00787	0.0376938	1353.57	7.39225e-285	TRUE	0.991385	1	4.45297e-282	0.999006	4.4288e-288	0	0.000993583	rs34722692	1
IL2RA	Inverse variance weighted	5	0.999517	0.994097	1.00497	0.0136116	95.3594	6.61303e-100	TRUE	0.991385	5	0	0.998983	0	1.56804e-05	0.00100172	rs7911500	1	-0.00597585	0.212339	4	0.464063
TGFBR2	Wald ratio	1	1.00402	0.946773	1.06472	0.000983438	34.0172	9.58371e-09	TRUE	0.991385	1	0.00566609	0.993331	5.72234e-09	0	0.00100319	rs6787703	1
CFH	Wald ratio	1	0.995292	0.953565	1.03885	0.00133762	46.2848	2.33639e-11	TRUE	0.991385	1	1.28978e-05	0.99898	1.30032e-11	0	0.00100714	rs1451915	1
ACADSB	Wald ratio	1	1.00216	0.977237	1.02772	0.00476896	165.586	8.50817e-37	TRUE	0.991385	1	2.86717e-31	0.998985	2.91317e-37	0	0.00101501	rs7894710	1
HSBP1	Inverse variance weighted	3	1.00017	0.993797	1.00659	0.0658767	812.278	0	TRUE	0.991385	3	0	0.998981	0	2.8774e-06	0.00101597	rs16961631	1	0.0108216	0.33814	2	0.189346
PRELP	Wald ratio	1	0.996342	0.963259	1.03056	0.00316491	109.714	6.66609e-25	TRUE	0.991385	1	2.92335e-19	0.998981	2.98325e-25	0	0.00101945	rs2486939	1
SPRR3	Inverse variance weighted	4	1.00186	0.977224	1.02712	0.0374343	335.942	7.83626e-276	TRUE	0.991385	4	1.33294e-246	0.998893	1.00792e-250	7.44999e-05	0.00103294	rs61811427	1	-0.00125975	0.88175	3	0.0233251
CDC27	Wald ratio	1	0.998342	0.969204	1.02836	0.00338363	117.322	1.35343e-26	TRUE	0.991385	1	6.65656e-21	0.998967	6.88349e-27	0	0.00103302	rs79702286	1
RECK	Wald ratio	1	1.00081	0.971977	1.03049	0.00375602	130.282	2.1477e-29	TRUE	0.991385	1	1.09143e-23	0.998963	1.13298e-29	0	0.00103699	rs16932964	1
CCL18	Inverse variance weighted	3	0.999479	0.993779	1.00521	0.00253512	29.2737	8.97672e-20	TRUE	0.991385	3	0	0.998951	0	6.21471e-06	0.00104302	rs854643	1	0.00304657	0.619274	2	0.642119
KLK12	Inverse variance weighted	4	0.999599	0.995572	1.00364	0.00672873	58.5182	9.83814e-50	TRUE	0.991385	4	0	0.998944	0	3.41117e-06	0.0010525	rs75565227	1	0.0011941	0.367604	3	0.417948
CTRC	Inverse variance weighted	5	0.999049	0.990655	1.00751	0.00677755	47.1552	2.67804e-49	TRUE	0.991385	5	0	0.998923	0	1.71355e-05	0.00106007	rs545634	1	0.0019789	0.568375	4	0.195887
EPHX2	Inverse variance weighted	2	1.00246	0.980341	1.02508	0.00572957	99.5632	3.5335e-43	TRUE	0.991385	2	9.73126e-29	0.99893	2.51661e-34	1.51495e-06	0.0010684	rs4149252	1
UXS1	Inverse variance weighted	2	1.00218	0.977709	1.02727	0.00535364	92.9953	3.23338e-40	TRUE	0.991385	2	9.9378e-29	0.998924	3.44529e-34	2.38967e-06	0.00107346	rs894392	1
BCL2	Wald ratio	1	0.996115	0.947118	1.04765	0.00124913	43.2189	9.97937e-11	TRUE	0.991385	1	5.74529e-05	0.998855	6.25374e-11	0	0.00108725	rs4987845	1
IL5RA	Inverse variance weighted	4	0.99963	0.993968	1.00532	0.0346315	309.887	1.03488e-258	TRUE	0.991385	4	0	0.998898	0	3.5167e-06	0.00109832	rs77400868	1	-0.00167194	0.377985	3	0.630726
NAPRT	Inverse variance weighted	2	1.0016	0.981624	1.02198	0.00132474	22.9185	4.38643e-10	TRUE	0.991385	2	0	0.998872	0	2.7978e-05	0.00109965	rs9657360	1
KIR3DL1	Inverse variance weighted	3	0.999779	0.995311	1.00427	0.00526788	60.9968	4.35306e-40	TRUE	0.991385	3	0	0.998883	0	2.7196e-06	0.00111382	rs12980151	1	-0.00240974	0.656933	2	0.836279
OLFM4	Inverse variance weighted	4	1.00037	0.993764	1.00701	0.0300949	268.034	2.38241e-222	TRUE	0.991385	4	0	0.998869	0	5.16861e-06	0.0011263	rs7999275	1	-0.00199939	0.215619	3	0.194332
CASP7	Wald ratio	1	1.00327	0.969479	1.03824	0.00641236	223.016	6.17727e-49	TRUE	0.991385	1	1.34748e-43	0.99887	1.52395e-49	0	0.00112968	rs12762208	1
BPIFB2	Inverse variance weighted	3	0.999384	0.990484	1.00836	0.0536752	653.296	0	TRUE	0.991385	3	6.19096e-265	0.998864	2.83498e-270	3.4411e-06	0.00113292	rs2377736	1	0.00718142	0.477444	2	0.25249
TFF3	Inverse variance weighted	2	0.997402	0.964932	1.03097	0.00283946	49.1984	2.49469e-22	TRUE	0.991385	2	5.36167e-10	0.998855	1.22636e-15	1.14041e-06	0.00114424	rs74636025	1
CTSD	Inverse variance weighted	3	0.999361	0.991527	1.00726	0.00555619	64.3537	1.3168e-41	TRUE	0.991385	3	0	0.998852	0	2.8529e-06	0.00114522	rs72850955	1	-0.00223635	0.437618	2	0.461486
SPINK6	Wald ratio	1	1.00159	0.964337	1.04028	0.00217405	75.29	1.19818e-17	TRUE	0.991385	1	6.848e-12	0.998832	8.00992e-18	0	0.00116831	rs17107754	1
MYOM2	Wald ratio	1	1.00208	0.959094	1.04699	0.00151628	52.4761	9.49805e-13	TRUE	0.991385	1	5.43068e-07	0.998822	6.40409e-13	0	0.00117785	rs73186746	1
AZU1	Wald ratio	1	1.00311	0.961477	1.04655	0.00144993	50.1765	3.14246e-12	TRUE	0.991385	1	1.65838e-06	0.998811	1.97074e-12	0	0.00118694	rs149887681	1
VWC2	Inverse variance weighted	5	1.0005	0.994263	1.00678	0.0334005	238.786	5.89696e-249	TRUE	0.991385	5	0	0.9988	0	1.02563e-05	0.00118995	rs28713461	1	0.00197382	0.353684	4	0.704272
KLK14	Inverse variance weighted	2	1.00106	0.991436	1.01078	0.00424526	73.6602	6.26709e-32	TRUE	0.991385	2	0	0.998801	0	1.36019e-06	0.0011979	rs7253169	1
ANGPT2	Inverse variance weighted	2	1.00123	0.982582	1.02024	0.020039	353.303	3.5775e-148	TRUE	0.991385	2	9.8689e-83	0.998798	2.36937e-88	1.19687e-06	0.00120109	rs1968586	1
INPP1	Wald ratio	1	0.997433	0.967902	1.02787	0.00266362	92.2898	3.1761e-21	TRUE	0.991385	1	1.53643e-15	0.998797	1.84984e-21	0	0.00120254	rs7601609	1
VASH1	Inverse variance weighted	2	0.998008	0.97824	1.01818	0.00673354	117.127	4.43811e-51	TRUE	0.991385	2	5.04708e-33	0.998784	1.05011e-38	8.63015e-07	0.00121509	rs11159226	1
CA13	Wald ratio	1	0.999093	0.99024	1.00803	0.0354482	1269.97	1.2925e-267	TRUE	0.991385	1	7.91306e-264	0.998783	9.64421e-270	0	0.00121729	rs56072918	1
HBQ1	Inverse variance weighted	5	1.00046	0.995391	1.00555	0.0130927	91.6762	4.00556e-97	TRUE	0.991385	5	0	0.998765	0	8.84205e-06	0.00122662	rs1203834	1	-0.00178919	0.692481	4	0.852865
CFHR4	Inverse variance weighted	4	1.00026	0.993027	1.00755	0.0239485	211.949	3.38536e-175	TRUE	0.991385	4	0	0.998738	0	2.63262e-05	0.00123572	rs79474525	1	0.0193282	0.3287	3	0.0670353
MRI1	Wald ratio	1	0.99979	0.990483	1.00918	0.0303156	1080.34	1.09585e-228	TRUE	0.991385	1	3.41631e-224	0.998738	4.31785e-230	0	0.0012623	rs62111898	1
HGF	Wald ratio	1	0.997597	0.971278	1.02463	0.00457733	158.902	2.259e-35	TRUE	0.991385	1	8.41627e-30	0.998717	1.08079e-35	0	0.00128253	rs5745687	1
FBP1	Inverse variance weighted	3	1.00064	0.992414	1.00893	0.00520059	60.2135	3.54804e-39	TRUE	0.991385	3	0	0.998702	0	5.48308e-06	0.00129232	rs781648	1	0.00566102	0.491191	2	0.572022
SIGLEC8	Inverse variance weighted	5	0.999865	0.994597	1.00516	0.00795271	55.3969	8.56064e-59	TRUE	0.991385	5	0	0.9987	0	6.908e-06	0.00129266	rs6509539	1	1.27076e-05	0.994114	4	0.647646
C1QTNF9	Inverse variance weighted	6	0.999449	0.993937	1.00499	0.022132	130.332	5.31971e-161	TRUE	0.991385	6	0	0.998655	0	3.81684e-05	0.00130646	rs1129021	1	0.000142559	0.947005	5	0.10225
SLAMF6	Inverse variance weighted	2	0.99715	0.967989	1.02719	0.00298356	51.7026	1.40838e-23	TRUE	0.991385	2	7.20094e-11	0.998688	1.76723e-16	1.13979e-06	0.00131115	rs3904694	1
BTN3A2	Inverse variance weighted	3	0.999451	0.989928	1.00907	0.00369082	42.6684	1.35272e-27	TRUE	0.991385	3	0	0.998676	0	6.772e-06	0.00131691	rs116418977	1	-0.00157099	0.69404	2	0.203066
PTPRM	Inverse variance weighted	3	1.00116	0.96094	1.04307	0.00619035	71.7445	3.29497e-45	TRUE	0.991385	3	1.78666e-18	0.998663	3.71388e-23	1.9441e-05	0.00131787	rs72911294	0.999999	0.00481445	0.638486	2	0.0685576
CEP20	Wald ratio	1	0.998745	0.975125	1.02294	0.00487121	169.153	1.30723e-37	TRUE	0.991385	1	5.73382e-32	0.998674	7.61139e-38	0	0.0013257	rs74009487	1
OBP2B	Inverse variance weighted	4	0.999325	0.991848	1.00686	0.00351788	30.4956	5.44226e-26	TRUE	0.991385	4	0	0.998644	0	1.94914e-05	0.00133634	rs12378537	0.889565	-0.00277631	0.57556	3	0.161929
CPA2	Inverse variance weighted	4	1.00102	0.991205	1.01092	0.017655	155.249	4.98647e-130	TRUE	0.991385	4	0	0.998646	0	7.90245e-06	0.00134569	rs149137066	1	0.00410141	0.345526	3	0.383275
SIGLEC10	Inverse variance weighted	3	0.999208	0.991353	1.00713	0.00562336	65.1362	1.5194e-42	TRUE	0.991385	3	0	0.998626	0	5.21563e-06	0.00136857	rs73562146	1	-0.00444353	0.590896	2	0.75475
TFPI2	Inverse variance weighted	3	1.00041	0.98513	1.01594	0.0116901	136.239	2.00667e-87	TRUE	0.991385	3	3.71028e-48	0.998618	1.65964e-53	3.0878e-06	0.00137911	rs62466699	1	-0.0018099	0.639925	2	0.794102
SERPINB1	Inverse variance weighted	2	1.00312	0.973633	1.03351	0.00617189	107.297	5.6473e-46	TRUE	0.991385	2	5.66032e-19	0.998618	1.36068e-24	1.01918e-06	0.00138139	rs6925835	0.853181
COL18A1	Inverse variance weighted	2	0.998111	0.973589	1.02325	0.0166059	291.753	3.61646e-122	TRUE	0.991385	2	6.14606e-91	0.998603	2.8619e-96	3.25615e-06	0.00139383	rs9976834	1
ITGA2	Inverse variance weighted	4	1.00029	0.991105	1.00957	0.0206201	181.872	1.7942e-150	TRUE	0.991385	4	0	0.998579	0	1.28822e-05	0.00140837	rs1871184	1	0.00549821	0.433798	3	0.0694187
SSC4D	Inverse variance weighted	2	1.00077	0.993139	1.00847	0.00135288	23.4061	2.7668e-11	TRUE	0.991385	2	0	0.99859	0	9.81111e-07	0.00140932	rs75224131	1
RSPO1	Inverse variance weighted	3	1.00041	0.990676	1.01025	0.033801	402.939	2.308e-254	TRUE	0.991385	3	2.41453e-185	0.998574	1.48378e-190	4.71497e-06	0.00142146	rs36043533	1	0.00340011	0.773632	2	0.900502
THBS2	Inverse variance weighted	3	0.998882	0.962856	1.03626	0.00496126	57.4288	1.89962e-36	TRUE	0.991385	3	2.02744e-14	0.998531	1.79831e-19	7.39513e-06	0.00146169	rs56796432	1	0.00777269	0.280583	2	0.0913003
GAS6	Wald ratio	1	0.993449	0.936149	1.05426	0.00096315	33.3147	1.46889e-08	TRUE	0.991385	1	0.00629747	0.992219	9.41856e-09	0	0.00148397	rs117636092	1
CENPF	Wald ratio	1	0.995225	0.950827	1.0417	0.00162473	56.2354	1.68722e-13	TRUE	0.991385	1	7.91697e-08	0.998505	1.18493e-13	0	0.00149445	rs3790647	1
LPCAT2	Wald ratio	1	0.998434	0.975526	1.02188	0.00570846	198.394	8.84952e-44	TRUE	0.991385	1	3.84055e-38	0.998492	5.80021e-44	0	0.00150798	rs16955343	1
KYNU	Inverse variance weighted	2	0.999145	0.988266	1.01014	0.032662	583.372	2.97363e-244	TRUE	0.991385	2	2.96775e-234	0.998485	1.02449e-239	1.93348e-06	0.00151335	rs78189771	1
FCRL3	Inverse variance weighted	5	1.00051	0.995934	1.0051	0.0110941	77.5248	2.19055e-81	TRUE	0.991385	5	0	0.998473	0	7.38153e-06	0.00151955	rs115423724	0.999201	8.5036e-05	0.97721	4	0.459063
MTSS1	Wald ratio	1	0.998586	0.953445	1.04586	0.00128326	44.4012	5.04004e-11	TRUE	0.991385	1	2.58959e-05	0.998447	3.96132e-11	0	0.00152733	rs72716950	1
ADGRG1	Wald ratio	1	1.00154	0.952556	1.05304	0.00117538	40.6643	3.23905e-10	TRUE	0.991385	1	0.000161827	0.998309	2.47828e-10	0	0.00152885	rs71383252	1
ALCAM	Inverse variance weighted	2	0.999308	0.982402	1.0165	0.0137317	240.553	3.67853e-103	TRUE	0.991385	2	1.30305e-72	0.998444	5.08071e-78	2.33955e-06	0.00155346	rs34926152	1
PKD1	Inverse variance weighted	2	1.00063	0.990636	1.01073	0.0298486	531.576	7.87801e-224	TRUE	0.991385	2	8.76453e-160	0.998413	2.44865e-165	1.20387e-06	0.00158551	rs148501094	1
RAB11FIP3	Inverse variance weighted	2	1.00116	0.970286	1.03302	0.00259211	44.9016	1.67828e-20	TRUE	0.991385	2	3.49347e-08	0.998396	9.28662e-14	1.05104e-06	0.00160297	rs74847787	0.999999
NOS1	Inverse variance weighted	2	0.995899	0.942834	1.05195	0.00386444	67.0269	1.06109e-28	TRUE	0.991385	2	8.01495e-14	0.998365	3.6666e-19	2.93518e-06	0.00163204	rs816284	1
NMNAT1	Inverse variance weighted	2	1.00207	0.966435	1.03901	0.00220487	38.1788	2.20906e-17	TRUE	0.991385	2	0.000237456	0.998117	8.03676e-10	1.73388e-06	0.00164427	rs112793972	0.774309
S100P	Inverse variance weighted	2	1.00118	0.990949	1.01152	0.0322314	575.426	2.72998e-241	TRUE	0.991385	2	7.42223e-224	0.998308	2.98275e-229	2.32207e-06	0.0016898	rs11553058	1
IL17F	Inverse variance weighted	3	0.999532	0.984162	1.01514	0.0157952	184.849	1.94489e-116	TRUE	0.991385	3	1.3712e-78	0.998254	8.31997e-84	4.31538e-06	0.00174168	rs2397084	1	0.00621183	0.49544	2	0.262664
PEPD	Inverse variance weighted	4	0.998805	0.985636	1.01215	0.0142892	125.223	1.72605e-102	TRUE	0.991385	4	0	0.998156	0	8.50649e-05	0.00175899	rs17530508	1	-0.00310693	0.435331	3	0.00623079
AHSP	Wald ratio	1	1.00419	0.946683	1.06519	0.00100865	34.8899	6.2279e-09	TRUE	0.991385	1	0.00269625	0.995525	4.81702e-09	0	0.00177857	rs72790561	1
LRPAP1	Inverse variance weighted	3	1.00136	0.989193	1.01368	0.0299793	355.974	1.01159e-224	TRUE	0.991385	3	2.96395e-198	0.998187	2.05638e-203	5.11798e-06	0.00180743	rs143486729	1	0.00291696	0.634286	2	0.810627
ERBB2	Inverse variance weighted	4	0.998003	0.972293	1.02439	0.0180196	158.515	6.44692e-130	TRUE	0.991385	4	1.32096e-81	0.998104	6.08948e-86	4.41595e-05	0.00185192	rs3764354	1	-0.021718	0.111867	3	0.00800295
LCP1	Inverse variance weighted	6	1.0003	0.996597	1.00403	0.0135193	78.9176	2.15806e-99	TRUE	0.991385	6	0	0.998129	0	1.21488e-05	0.00185903	rs7337152	1	-0.00285455	0.225073	5	0.673499
CHIT1	Inverse variance weighted	7	1.0004	0.995171	1.00565	0.0760948	406.516	0	TRUE	0.991385	7	0	0.998081	0	3.97956e-05	0.00187879	rs3766562	1	-0.00596527	0.325698	6	0.189457
S100A4	Inverse variance weighted	2	1.00098	0.966743	1.03642	0.0150634	264.237	8.13904e-110	TRUE	0.991385	2	1.44644e-93	0.998098	1.55785e-98	8.85694e-06	0.00189275	rs56350425	1
SERPINB9	Inverse variance weighted	2	1.00098	0.974761	1.0279	0.00874952	152.504	8.45804e-65	TRUE	0.991385	2	5.8992e-41	0.9981	1.82413e-46	1.1872e-06	0.00189909	rs7751676	1
VCPKMT	Wald ratio	1	1.00197	0.963278	1.04222	0.00160643	55.6011	2.03401e-13	TRUE	0.991385	1	1.104e-07	0.998075	2.12881e-13	0	0.00192456	rs36060549	1
PDCD6	Inverse variance weighted	6	1.00037	0.994922	1.00584	0.0466864	282.01	0	TRUE	0.991385	6	0	0.998014	0	2.65192e-05	0.00195956	rs79713827	1	-0.000433955	0.907261	5	0.145141
IL34	Inverse variance weighted	4	0.998887	0.987843	1.01005	0.00498994	43.3205	2.10029e-36	TRUE	0.991385	4	0	0.997994	0	2.83259e-05	0.00197763	rs117631037	1	-0.00733885	0.240321	3	0.108335
PILRA	Inverse variance weighted	4	1.00012	0.994633	1.00565	0.0130311	114.052	7.71001e-96	TRUE	0.991385	4	0	0.997999	0	5.07926e-06	0.00199547	rs221789	1	-0.000729864	0.933727	3	0.378539
CD200R1	Inverse variance weighted	5	1.00039	0.996875	1.00391	0.00662342	46.0756	7.81839e-50	TRUE	0.991385	5	0	0.997998	0	4.80148e-06	0.00199695	rs59093025	1	-2.82942e-05	0.97761	4	0.956655
PMM2	Inverse variance weighted	2	1.00041	0.983666	1.01744	0.0234344	414.603	1.99968e-173	TRUE	0.991385	2	1.67457e-161	0.997992	1.60417e-166	7.55959e-06	0.00200077	rs34258285	1
CYTL1	Inverse variance weighted	6	1.00024	0.994666	1.00584	0.0196309	115.308	7.20991e-143	TRUE	0.991385	6	0	0.997896	0	8.13303e-05	0.00202296	rs11722554	1	0.000648639	0.736508	5	0.159644
ITPA	Inverse variance weighted	3	0.999775	0.991207	1.00842	0.00810222	94.0836	1.75032e-59	TRUE	0.991385	3	0	0.997961	0	1.27944e-05	0.00202586	rs76034548	1	0.00178437	0.852175	2	0.153007
FLT3LG	Wald ratio	1	1.00336	0.961183	1.0474	0.00107224	37.092	2.10549e-09	TRUE	0.991385	1	0.000960571	0.996974	1.98966e-09	0	0.00206506	rs147362951	1
TPSD1	Inverse variance weighted	2	1.00097	0.972805	1.02995	0.00242488	41.9977	4.08692e-19	TRUE	0.991385	2	2.65983e-06	0.997823	1.18996e-11	2.29156e-06	0.00217253	rs77857647	0.999072
GPD1	Wald ratio	1	0.999374	0.970045	1.02959	0.00211962	73.4012	2.87675e-17	TRUE	0.991385	1	3.26527e-11	0.997803	7.18897e-17	0	0.00219681	rs143513567	1
PAPPA	Inverse variance weighted	2	1.0027	0.970168	1.03631	0.00268951	46.5934	3.20716e-21	TRUE	0.991385	2	1.46792e-06	0.997778	4.28128e-12	6.90117e-07	0.00221997	rs117448041	0.995872
KDR	Inverse variance weighted	3	0.999805	0.994094	1.00555	0.0218262	257.003	1.06709e-162	TRUE	0.991385	3	0	0.997769	0	2.53808e-06	0.00222883	rs115734907	1	-0.00128354	0.553586	2	0.674003
TDP1	Wald ratio	1	1.00063	0.97243	1.02965	0.00326668	113.254	8.89648e-26	TRUE	0.991385	1	1.15384e-19	0.997767	2.58202e-25	0	0.00223277	rs79027981	1
ADA	Inverse variance weighted	5	0.999463	0.994601	1.00435	0.020191	142.403	9.59353e-148	TRUE	0.991385	5	0	0.997751	0	1.09204e-05	0.00223815	rs112239935	1	0.00165009	0.197626	4	0.221018
ADAMTS13	Inverse variance weighted	6	0.999251	0.992865	1.00568	0.0159735	93.4765	3.90954e-118	TRUE	0.991385	6	0	0.997721	0	1.01961e-05	0.00226863	rs4962130	1	-8.7824e-05	0.944369	5	0.862437
NID1	Inverse variance weighted	2	1.00053	0.986152	1.01511	0.0114811	200.669	1.13477e-86	TRUE	0.991385	2	2.33647e-66	0.997706	1.04401e-71	2.16656e-06	0.00229152	rs74891748	1
LBP	Inverse variance weighted	4	0.999489	0.992339	1.00669	0.0487613	442.804	0	TRUE	0.991385	4	0	0.997665	0	1.20863e-05	0.00232246	rs45589832	1	-0.00172638	0.439069	3	0.128511
CD109	Inverse variance weighted	4	1.00188	0.98463	1.01944	0.0121041	105.84	1.1968e-89	TRUE	0.991385	4	2.01313e-27	0.997668	2.03647e-32	7.76779e-06	0.00232454	rs145261698	1	0.00261587	0.337738	3	0.651747
STAMBP	Wald ratio	1	1.00395	0.95456	1.05589	0.00101979	35.276	5.20505e-09	TRUE	0.991385	1	0.00222577	0.995447	5.20256e-09	0	0.00232678	rs919629	1
CAPN3	Wald ratio	1	0.993826	0.936326	1.05486	0.000885812	30.6373	5.52656e-08	TRUE	0.991385	1	0.0200061	0.977589	4.92081e-08	0	0.00240453	rs117170491	1
SERPING1	Inverse variance weighted	2	1.00123	0.983962	1.01879	0.0280895	499.342	1.00642e-208	TRUE	0.991385	2	2.99232e-132	0.997553	1.14688e-137	1.37807e-06	0.00244531	rs28362944	1
SMPD1	Inverse variance weighted	2	0.996814	0.958457	1.03671	0.00310995	53.8998	8.16635e-24	TRUE	0.991385	2	9.70512e-11	0.99748	5.37436e-16	3.00663e-06	0.00251707	rs117210486	1
LAP3	Wald ratio	1	0.996553	0.929978	1.06789	0.00107569	37.2115	1.88034e-09	TRUE	0.991385	1	0.000845322	0.996628	2.14341e-09	0	0.00252706	rs114838597	1
PTH1R	Inverse variance weighted	3	1.00066	0.981541	1.02015	0.0088162	102.448	1.84597e-66	TRUE	0.991385	3	8.57222e-36	0.997445	5.25486e-41	3.56343e-06	0.00255102	rs150505333	1	-0.00226201	0.747602	2	0.914689
NUDT16	Wald ratio	1	0.998031	0.981249	1.0151	0.014533	509.608	3.16905e-109	TRUE	0.991385	1	1.2431e-102	0.997434	3.19755e-108	0	0.00256564	rs12638591	1
FAM13A	Inverse variance weighted	3	1.00126	0.968636	1.03499	0.0145098	169.584	1.15064e-104	TRUE	0.991385	3	1.35855e-55	0.997346	5.99825e-60	4.14224e-05	0.00261241	rs35916067	1	0.00164278	0.905493	2	0.00706882
RNASE10	Inverse variance weighted	5	1.00049	0.995903	1.0051	0.0117146	81.9124	1.06894e-86	TRUE	0.991385	5	0	0.997381	0	6.13112e-06	0.00261289	rs139540178	1	-0.00106573	0.52726	4	0.7751
RETN	Inverse variance weighted	2	1.00195	0.983039	1.02123	0.0475728	862.993	0	TRUE	0.991385	2	2.26941e-222	0.997176	2.66442e-227	8.8924e-06	0.00281502	rs3745368	1
SLITRK6	Inverse variance weighted	4	0.999618	0.992239	1.00705	0.0158347	138.985	7.08279e-116	TRUE	0.991385	4	0	0.997013	0	6.45261e-06	0.00298054	rs12869554	1	-0.00118742	0.486777	3	0.19153
TBCC	Wald ratio	1	0.999221	0.979097	1.01976	0.00886353	309.027	3.15306e-67	TRUE	0.991385	1	1.03157e-59	0.997006	3.09745e-65	0	0.00299367	rs2234026	1
MOCS2	Inverse variance weighted	4	1.0007	0.987325	1.01426	0.0239112	211.61	8.71106e-176	TRUE	0.991385	4	8.79342e-98	0.996969	1.40144e-102	1.28707e-05	0.0030184	rs153683	1	0.0025966	0.858528	3	0.175897
LCAT	Wald ratio	1	1.00146	0.933866	1.07395	0.000883978	30.5738	4.9424e-08	TRUE	0.991385	1	0.0212824	0.975627	6.74111e-08	0	0.00309027	rs149250342	1
NPTX2	Inverse variance weighted	4	1.0019	0.983242	1.0209	0.013846	121.284	2.02406e-101	TRUE	0.991385	4	2.36708e-69	0.996875	2.79955e-74	8.6735e-06	0.00311654	rs78587087	1	-0.00142414	0.565094	3	0.246387
PLXDC1	Inverse variance weighted	2	1.00042	0.981132	1.02008	0.0308791	550.512	2.26661e-228	TRUE	0.991385	2	6.21417e-189	0.996706	6.6451e-194	7.37208e-06	0.00328616	rs62076601	1
DNMBP	Inverse variance weighted	2	0.996689	0.946269	1.0498	0.0032134	55.6985	3.57009e-24	TRUE	0.991385	2	1.13374e-11	0.996558	6.43082e-17	2.2131e-06	0.00343959	rs192603052	1
GSN	Inverse variance weighted	2	1.00156	0.980301	1.02329	0.00853147	148.671	7.00886e-64	TRUE	0.991385	2	4.71989e-42	0.996382	2.37263e-47	1.39244e-06	0.00361624	rs12376204	1
TNFRSF11A	Inverse variance weighted	3	0.999396	0.973644	1.02583	0.00875997	101.789	3.20393e-64	TRUE	0.991385	3	1.39459e-30	0.996058	1.45108e-35	6.42836e-06	0.00393568	rs75981034	1	0.0111265	0.30072	2	0.138055
CELA2A	Inverse variance weighted	2	0.995896	0.947541	1.04672	0.00511457	88.8213	2.91606e-38	TRUE	0.991385	2	1.39073e-17	0.995916	9.08884e-23	2.42664e-06	0.00408196	rs60610707	0.999999
PRAP1	Inverse variance weighted	4	1.00153	0.984665	1.01869	0.0374441	336.034	3.27573e-276	TRUE	0.991385	4	1.04068e-138	0.995849	2.27361e-143	1.76232e-05	0.00413348	rs74164154	1	0.00443018	0.412295	3	0.0333138
LGMN	Inverse variance weighted	3	0.999138	0.99051	1.00784	0.0484145	586.01	0	TRUE	0.991385	3	2.20441e-196	0.994699	1.93846e-201	3.44898e-06	0.00529799	rs148659834	1	0.00157453	0.599439	2	0.29289
AGRP	Inverse variance weighted	3	0.993438	0.901546	1.0947	0.00439975	50.9003	2.42146e-30	TRUE	0.991385	3	1.85113e-11	0.959275	7.27975e-14	0.00373545	0.0369896	rs77115810	0.999978	-0.0250838	0.132607	2	1.32528e-05
CST3	Inverse variance weighted	2	1.00019	0.990345	1.01013	0.00411346	71.3638	8.39941e-32	TRUE	0.993569	2	0	0.999117	0	8.73875e-07	0.000882116	rs911119	1
B4GALT1	Wald ratio	1	1.00023	0.988134	1.01247	0.0217411	767.983	1.20516e-163	TRUE	0.993569	1	1.96409e-159	0.998971	2.02237e-165	0	0.00102862	rs7019909	1
AMY2B	Inverse variance weighted	4	0.999891	0.993678	1.00614	0.0244339	216.352	6.02903e-182	TRUE	0.993742	4	0	0.999217	0	4.06728e-06	0.000779271	rs72692398	1	-0.00202799	0.49364	3	0.762433
AMY2A	Inverse variance weighted	4	0.999891	0.993728	1.00609	0.0248902	220.496	2.04295e-185	TRUE	0.993742	4	0	0.999217	0	4.02829e-06	0.000779271	rs72692398	1	-0.00201452	0.485679	3	0.77108
PTPRC	Wald ratio	1	0.999177	0.954014	1.04648	0.00147138	50.9199	1.924e-12	TRUE	0.993742	1	1.15021e-06	0.998748	1.4403e-12	0	0.00125063	rs16843957	1
CAPS	Inverse variance weighted	2	1.0003	0.982438	1.01849	0.0105784	184.723	5.43956e-80	TRUE	0.99424	2	6.90708e-47	0.999036	2.53102e-52	2.69959e-06	0.000961263	rs74792734	1
IL22RA1	Wald ratio	1	0.998787	0.928048	1.07492	0.00137349	47.5276	1.03418e-11	TRUE	0.99424	1	9.75408e-06	0.998948	1.01738e-11	0	0.00104193	rs61777300	1
FOLR1	Inverse variance weighted	3	1.00035	0.979103	1.02205	0.00647694	75.0877	1.50379e-48	TRUE	0.9943	3	1.8775e-29	0.998682	1.2385e-34	5.27508e-06	0.00131275	rs2071010	1	-0.00344057	0.883765	2	0.579922
PPP1R14A	Inverse variance weighted	4	1.00011	0.988826	1.01152	0.02303	203.628	7.59533e-171	TRUE	0.99453	4	2.65467e-144	0.999283	2.08273e-149	7.13008e-06	0.00070982	rs71354995	1	-0.00163541	0.658456	3	0.60284
FGFBP2	Inverse variance weighted	2	1.00006	0.994583	1.00557	0.00280092	48.5289	1.11143e-21	TRUE	0.99453	2	0	0.999207	0	1.38553e-06	0.000791658	rs6843607	1
GLRX5	Inverse variance weighted	2	1.00023	0.982867	1.0179	0.00904124	157.635	8.47224e-68	TRUE	0.99453	2	8.75225e-48	0.999164	1.3911e-53	7.52366e-07	0.000835723	rs179133	1
BPIFB1	Inverse variance weighted	3	1.00011	0.993216	1.00705	0.0220709	259.95	1.06491e-163	TRUE	0.99453	3	0	0.999145	0	3.47229e-06	0.000851539	rs6088084	1	-0.00558945	0.492154	2	0.407906
CDCP1	Inverse variance weighted	2	1.00023	0.981644	1.01917	0.010969	191.619	1.14504e-82	TRUE	0.99453	2	2.78529e-70	0.999132	4.64479e-76	7.99085e-07	0.000867084	rs17077267	1
SPON2	Inverse variance weighted	2	1.00023	0.982708	1.01807	0.0234351	414.616	1.74368e-173	TRUE	0.99453	2	1.93049e-155	0.998918	7.02167e-161	2.5538e-06	0.00107951	rs28855974	1
ICAM1	Inverse variance weighted	4	1.00021	0.984349	1.01632	0.014865	130.345	6.30306e-107	TRUE	0.99453	4	0	0.998731	0	1.79378e-05	0.0012508	rs7258215	1	0.00167172	0.713384	3	0.00978718
CD101	Inverse variance weighted	6	1.00006	0.995239	1.00491	0.0356471	212.862	2.77388e-267	TRUE	0.99453	6	0	0.998728	0	1.31856e-05	0.00125864	rs77524075	1	0.000817926	0.81779	5	0.966006
KLRB1	Wald ratio	1	0.999438	0.949932	1.05152	0.00103047	35.6456	3.82154e-09	TRUE	0.99453	1	0.00198823	0.996652	2.71284e-09	0	0.00135988	rs118021813	1
HIP1R	Inverse variance weighted	2	0.999653	0.963288	1.03739	0.00694298	120.796	2.01885e-51	TRUE	0.99453	2	2.31768e-28	0.99856	9.39605e-34	2.61124e-06	0.001437	rs10847864	1
TMPRSS11D	Inverse variance weighted	3	1.00038	0.972446	1.02911	0.010976	127.825	8.07573e-80	TRUE	0.99453	3	7.96288e-58	0.998354	1.00369e-62	1.09491e-05	0.0016347	rs148060334	1	0.00311952	0.559914	2	0.0489735
ADGRD1	Inverse variance weighted	4	0.999935	0.993952	1.00595	0.0333094	297.65	8.85191e-248	TRUE	0.99453	4	0	0.998116	0	8.25345e-06	0.00187543	rs79551144	1	0.00177115	0.504049	3	0.413077
SEZ6L	Inverse variance weighted	2	0.999827	0.987721	1.01208	0.0156296	274.328	1.05147e-116	TRUE	0.99453	2	1.64356e-95	0.998094	4.60317e-101	8.90488e-07	0.00190491	rs137203	1
CDH6	Inverse variance weighted	4	0.999956	0.995409	1.00452	0.0159849	140.324	4.30597e-118	TRUE	0.99453	4	0	0.998049	0	2.58522e-06	0.00194794	rs13354267	1	0.00172079	0.331091	3	0.534939
CXCL12	Wald ratio	1	1.00043	0.956677	1.04618	0.00163855	56.7145	1.06731e-13	TRUE	0.99453	1	6.33406e-08	0.997934	1.31141e-13	0	0.00206613	rs72790881	1
GPHA2	Inverse variance weighted	2	1.00026	0.975463	1.0257	0.00428114	74.2855	1.04401e-32	TRUE	0.99453	2	2.70104e-15	0.997378	1.30664e-20	2.20504e-06	0.00261981	rs142007717	1
TOR1AIP1	Inverse variance weighted	3	0.999888	0.990097	1.00978	0.000975018	11.2412	1.10353e-07	TRUE	0.99453	3	0	0.996276	0	9.91264e-06	0.00371406	rs555526	1	-0.0117055	0.231161	2	0.0254914
GALNT5	Inverse variance weighted	3	1.00024	0.983892	1.01687	0.0504783	612.318	0	TRUE	0.99453	3	1.52059e-235	0.985171	3.66589e-240	8.93075e-06	0.01482	rs138028559	1	-0.00706319	0.726986	2	0.0753239
NAP1L4	Wald ratio	1	1.00048	0.947084	1.05688	0.0010716	37.0699	1.86629e-09	TRUE	0.994953	1	0.00159297	0.997661	1.19112e-09	0	0.00074599	rs895563	1
NAGA	Inverse variance weighted	2	1.00032	0.957429	1.04513	0.012639	221.166	1.92267e-91	TRUE	0.996119	2	8.52495e-66	0.998266	1.42809e-70	1.50042e-05	0.00171859	rs2413666	1
BID	Wald ratio	1	1.00037	0.951332	1.05194	0.00117407	40.6189	3.16379e-10	TRUE	0.996119	1	0.000175795	0.997119	4.76902e-10	0	0.00270502	rs151268390	1
RASSF2	Wald ratio	1	1.00017	0.974412	1.02662	0.00450681	156.442	5.46023e-35	TRUE	0.996463	1	3.0653e-29	0.999365	1.94677e-35	0	0.000634695	rs2246735	1
LGALS3BP	Inverse variance weighted	3	0.999898	0.981485	1.01866	0.0171877	201.43	2.84762e-126	TRUE	0.997172	3	6.42655e-56	0.992531	8.86252e-61	6.22475e-06	0.00746273	rs111526614	1	0.0010215	0.844109	2	0.15335
GP6	Inverse variance weighted	2	0.999965	0.99208	1.00791	0.00195502	33.844	7.45203e-16	TRUE	0.997708	2	0	0.999146	0	2.37278e-06	0.000851634	rs1613662	1
SERPIND1	Wald ratio	1	1.00019	0.960307	1.04173	0.00193337	66.9388	6.70213e-16	TRUE	0.997708	1	4.71103e-10	0.999044	4.50653e-16	0	0.000955677	rs2329472	1
DNAJB14	Wald ratio	1	0.999815	0.951268	1.05084	0.0011701	40.4814	3.36364e-10	TRUE	0.998227	1	0.000251029	0.998871	2.2055e-10	0	0.000877592	rs55797991	1
C1RL	Inverse variance weighted	2	0.999924	0.975132	1.02535	0.0048834	84.787	7.00274e-37	TRUE	0.998726	2	4.02051e-25	0.999276	1.50368e-30	3.01632e-06	0.000721002	rs1047776	1
MGLL	Wald ratio	1	1.00009	0.960327	1.0415	0.00184925	64.0212	2.81777e-15	TRUE	0.998966	1	2.75308e-09	0.999378	1.71483e-15	0	0.000622491	rs7578	1
PADI4	Inverse variance weighted	4	1.00001	0.990752	1.00935	0.038521	346.086	2.04154e-287	TRUE	0.998966	4	3.08871e-241	0.999309	2.1787e-246	6.36392e-06	0.000684961	rs2240336	1	0.00144732	0.408417	3	0.38293
COL9A1	Inverse variance weighted	2	1.00002	0.984641	1.01564	0.0190604	335.714	1.95062e-141	TRUE	0.998966	2	1.36163e-79	0.999092	3.64342e-85	1.76704e-06	0.000906298	rs6923114	1
STC1	Wald ratio	1	0.99994	0.961268	1.04017	0.002243	77.6833	3.30445e-18	TRUE	0.998966	1	2.11259e-12	0.998788	2.56358e-18	0	0.00121201	rs57247992	1
PNMA1	Wald ratio	1	1.00004	0.966922	1.03428	0.00267314	92.6205	2.10446e-21	TRUE	0.998966	1	1.56687e-15	0.998104	2.97701e-21	0	0.00189637	rs28414077	1
ZFYVE19	Inverse variance weighted	3	0.999999	0.989397	1.01072	0.0038533	44.554	1.11673e-28	TRUE	0.999868	3	0	0.999333	0	1.62376e-05	0.000650929	rs8031427	1	-0.000891811	0.907975	2	0.161065
HF: heart failure; BL: blood lipids; UKB-PPP: UK Biobank Pharma Proteomics Project; NSNV: numbers of single nucleotide Polymorphism; P.adjusted: false discovery rate (FDR) adjusted p-value; PP.H4: posterior probability hypothesis 4;Pleio:pleiotropy_test (MR-Egger); Q: Cochran's Q test.

### Sheet: S48
Supplementary Table 48. List of of UKB-PPP significant HFBP results indicated by mendelian randomization and colocalization analyses.
Gene	Method	NSNV	OR	OR_lci95	OR_uci95	SNV_r2.exposure	Fstat	Steiger_pval	Steiger_correct_causal_direction	P.adjusted	NSNV_coloc	PP.H0.abf	PP.H1.abf	PP.H2.abf	PP.H3.abf	PP.H4.abf	causal_SNV	SNV.PP.H4	egger_intercept	Pleio_pval	Q_df	Q_pval
SH2B3	Wald ratio	1	1.13512	1.09403	1.17774	0.00218972	75.834	7.53285e-14	TRUE	2.72572e-08	1	1.20159e-18	1.81475e-07	6.62124e-15	0	1	rs7296313	1
FES	Wald ratio	1	0.940989	0.923357	0.958958	0.00871046	303.643	1.66985e-58	TRUE	2.49713e-07	1	2.43804e-66	3.69674e-06	6.59507e-64	0	0.999996	rs1894401	1
CELSR2	Inverse variance weighted	4	0.978326	0.970955	0.985754	0.00462371	40.1263	8.02513e-31	TRUE	7.7181e-06	4	0	0.000349571	0	5.16848e-09	0.99965	rs4970834	1	0.00288888	0.725552	3	0.866061
TJAP1	Wald ratio	1	0.867792	0.819818	0.918573	0.00102901	35.5952	3.77244e-07	TRUE	0.000435589	1	3.29618e-05	0.00924087	3.53386e-06	0	0.990723	rs2270860	1
ZBTB17	Wald ratio	1	1.13797	1.07763	1.20169	0.0010799	37.3573	1.41756e-07	TRUE	0.00113193	1	4.95168e-05	0.03061	1.56807e-06	0	0.969339	rs848217	1
NPPB	Wald ratio	1	0.96914	0.955716	0.982753	0.0165789	582.558	3.20495e-117	TRUE	0.00282577	1	1.30034e-121	0.0860793	1.3806e-123	0	0.913921	rs198389	1
NADK	Wald ratio	1	0.977844	0.9681	0.987686	0.0331138	1183.47	4.13207e-239	TRUE	0.00282577	1	1.75086e-248	0.093923	1.68906e-250	0	0.906077	rs1014988	1
SPINK8	Inverse variance weighted	2	1.01638	1.00882	1.024	0.00174702	30.2369	3.58397e-12	TRUE	0.00377962	2	0	0.102077	0	1.59221e-07	0.897923	rs7374376	1
WASHC3	Wald ratio	1	1.06832	1.03649	1.10114	0.00344685	119.521	7.26476e-24	TRUE	0.00377962	1	3.0428e-22	0.120634	2.21805e-24	0	0.879366	rs10860846	1
DLL1	Inverse variance weighted	4	0.972201	0.95859	0.986005	0.0181947	160.083	6.85804e-129	TRUE	0.0137614	4	1.44926e-93	0.167172	7.22748e-96	8.58796e-07	0.832827	rs9356631	1	0.00220271	0.46669	3	0.358034
ADH1B	Wald ratio	1	1.05541	1.02405	1.08772	0.00279434	96.832	7.15971e-20	TRUE	0.0519043	1	1.25071e-16	0.533787	1.09238e-19	0	0.466213	rs1229984	1
SWAP70	Inverse variance weighted	2	0.953028	0.931964	0.974568	0.0062633	108.896	1.32637e-43	TRUE	0.00417982	2	1.50294e-32	0.584205	1.09582e-35	1.01684e-05	0.415785	rs2645017	1
CHMP1A	Inverse variance weighted	2	1.0379	0.999922	1.07733	0.0057467	99.8625	1.82303e-40	TRUE	0.562181	2	1.06909e-28	0.641184	6.01182e-32	1.74226e-06	0.358814	rs460879	1
APOA2	Wald ratio	1	0.931123	0.895993	0.967631	0.00228967	79.3033	2.78401e-16	TRUE	0.0361663	1	9.01249e-13	0.670823	4.42248e-16	0	0.329177	rs4073054	1
ACE	Inverse variance weighted	4	1.01263	1.00137	1.02402	0.00989004	86.286	9.89745e-69	TRUE	0.455459	4	0	0.699603	0	1.52814e-05	0.300381	rs6504163	1	0.000298219	0.947491	3	0.037131
NUCB2	Inverse variance weighted	3	0.986347	0.979139	0.993607	0.00828803	96.2593	1.60704e-58	TRUE	0.0338961	3	0	0.81422	0	2.36239e-06	0.185777	rs7937770	1	-0.000399947	0.872329	2	0.871506
ACOX1	Wald ratio	1	1.06064	1.02492	1.0976	0.00266627	92.3818	4.56725e-19	TRUE	0.0710264	1	1.65358e-15	0.835197	3.26289e-19	0	0.164803	rs10852766	1
ENTPD6	Inverse variance weighted	2	1.00967	1.00303	1.01634	0.00330562	57.3024	1.01619e-23	TRUE	0.22467	2	0	0.842806	0	1.62747e-06	0.157192	rs73101426	1
MPI	Inverse variance weighted	2	0.979033	0.967127	0.991085	0.0206237	363.829	1.56501e-148	TRUE	0.0710264	2	7.17887e-145	0.850109	1.28375e-148	2.13025e-06	0.149889	rs4886632	1
BACH1	Wald ratio	1	1.1114	1.04491	1.18213	0.000871038	30.1258	1.16657e-06	TRUE	0.0710264	1	0.0470821	0.806588	8.54105e-06	0	0.146321	rs368322	1
ECI2	Inverse variance weighted	2	0.984106	0.97478	0.993522	0.0340453	608.95	1.25564e-248	TRUE	0.0830188	2	1.8625e-241	0.858656	3.08309e-245	7.94526e-07	0.141343	rs660560	1
ADD1	Wald ratio	1	0.904761	0.85176	0.961061	0.000917691	31.7409	5.11832e-07	TRUE	0.0937805	1	0.0209512	0.860985	2.8729e-06	0	0.118061	rs79754580	1
ITGB5	Wald ratio	1	1.04629	1.01411	1.07949	0.00351168	121.777	2.19735e-25	TRUE	0.225693	1	1.50407e-21	0.882772	1.99734e-25	0	0.117228	rs185447638	1
CCN3	Inverse variance weighted	2	0.98259	0.972646	0.992637	0.0345846	618.941	1.99363e-252	TRUE	0.0710264	2	8.63287e-246	0.885703	1.13291e-249	1.93741e-06	0.114295	rs2279112	1
ASAH1	Inverse variance weighted	5	1.00823	1.00166	1.01484	0.00744479	51.8324	3.97225e-53	TRUE	0.363367	5	0	0.889465	0	1.07888e-05	0.110525	rs7462730	1	-0.00587928	0.170057	4	0.425606
ITIH3	Inverse variance weighted	3	1.01194	1.00371	1.02023	0.0069464	80.5683	1.57818e-49	TRUE	0.225693	3	0	0.912896	0	1.8425e-06	0.0871026	rs2878628	1	-0.00354411	0.395059	2	0.373065
SH3GLB2	Wald ratio	1	1.01484	1.00553	1.02424	0.0390187	1403.08	1.01478e-286	TRUE	0.128188	1	2.44547e-293	0.920188	2.12107e-297	0	0.0798124	rs62585602	1
CALCOCO2	Wald ratio	1	1.07199	1.02483	1.12132	0.00158318	54.7951	1.03606e-11	TRUE	0.167383	1	1.96209e-07	0.921721	1.66634e-11	0	0.0782788	rs606911	1
OGA	Wald ratio	1	0.968323	0.948758	0.988292	0.00776252	270.34	1.81644e-55	TRUE	0.141684	1	8.47602e-54	0.923255	7.04567e-58	0	0.0767454	rs3781299	1
RARRES1	Inverse variance weighted	4	1.00981	1.00277	1.01691	0.00997165	87.0052	3.22434e-71	TRUE	0.263953	4	0	0.924425	0	4.6862e-06	0.0755701	rs7613814	1	-0.00216518	0.320222	3	0.423694
KHK	Inverse variance weighted	3	1.01016	0.999406	1.02103	0.00338827	39.1588	5.02465e-24	TRUE	0.597172	3	0	0.926342	0	4.63396e-06	0.0736536	rs35538505	1	-0.00346511	0.280431	2	0.104475
HNMT	Inverse variance weighted	6	1.00834	1.00277	1.01395	0.0185664	108.937	7.99134e-134	TRUE	0.202332	6	0	0.928506	0	1.07292e-05	0.0714831	rs35379430	1	0.000811824	0.768763	5	0.919302
GOLGA3	Inverse variance weighted	2	1.03515	1.01146	1.05939	0.00599345	104.176	7.62184e-43	TRUE	0.202654	2	3.58641e-33	0.928937	2.77918e-37	9.22519e-07	0.0710626	rs11147139	1
MST1	Inverse variance weighted	3	1.00591	1.00148	1.01037	0.0200365	235.499	4.78508e-145	TRUE	0.281893	3	0	0.943709	0	7.68334e-06	0.0562834	rs140864960	1	-0.00335361	0.48462	2	0.398235
GPA33	Inverse variance weighted	2	0.98295	0.970108	0.995961	0.0183082	322.219	5.79893e-133	TRUE	0.309978	2	5.47627e-113	0.94551	3.19741e-117	7.1627e-07	0.0544889	rs72689400	1
BNIP3L	Wald ratio	1	0.928118	0.883624	0.974852	0.00130466	45.1429	8.44463e-10	TRUE	0.184215	1	3.07854e-05	0.947479	1.70552e-09	0	0.0524907	rs3779916	1
FGF5	Inverse variance weighted	4	1.0153	1.00691	1.02377	0.00840929	73.2576	2.47173e-59	TRUE	0.0411268	4	0	0.951405	0	1.91081e-05	0.0485757	rs72656549	1	0.00525696	0.388865	3	0.737405
IL6R	Inverse variance weighted	4	0.996177	0.991604	1.00077	0.00743755	64.7289	2.37926e-53	TRUE	0.678711	4	0	0.952115	0	2.61986e-06	0.0478819	rs78664422	1	0.00159127	0.653162	3	0.216857
GRPEL1	Wald ratio	1	0.924809	0.875421	0.976983	0.00098549	34.0882	1.16534e-07	TRUE	0.241526	1	0.0051299	0.947396	2.57055e-07	0	0.0474733	rs67092773	1
PRSS27	Inverse variance weighted	2	0.984317	0.973103	0.995661	0.026161	464.139	6.95213e-191	TRUE	0.26545	2	1.03897e-184	0.954474	5.02357e-189	6.24346e-07	0.0455257	rs71386687	1
TGFB1	Inverse variance weighted	2	1.01524	1.00467	1.02593	0.0282902	503.014	2.00583e-206	TRUE	0.225693	2	1.01439e-179	0.955856	4.97842e-184	2.77052e-06	0.0441411	rs73045269	1
C9	Inverse variance weighted	3	1.02654	1.00034	1.05342	0.00757531	87.9185	3.59602e-54	TRUE	0.550839	3	7.48844e-32	0.959085	3.74509e-36	7.05721e-06	0.0409081	rs696766	1	-0.0204859	0.474105	2	0.209206
FSTL3	Wald ratio	1	0.95703	0.928734	0.986189	0.00379153	131.519	2.40412e-27	TRUE	0.22467	1	6.87566e-24	0.961011	2.78953e-28	0	0.0389893	rs916904	1
SPTLC1	Inverse variance weighted	2	0.982426	0.969517	0.995507	0.0152365	267.322	2.64902e-110	TRUE	0.281893	2	8.80821e-99	0.961105	3.75353e-103	2.06343e-06	0.038893	rs45461899	1
KLK1	Inverse variance weighted	2	0.990314	0.983235	0.997443	0.0132901	232.712	5.20984e-96	TRUE	0.281893	2	0	0.963626	0	1.06488e-06	0.0363729	rs113273446	1
THY1	Inverse variance weighted	2	1.01523	0.990352	1.04073	0.0160827	282.411	2.57278e-116	TRUE	0.843356	2	8.35794e-93	0.964996	3.21166e-97	2.07912e-06	0.0350022	rs2509667	1
ZPR1	Wald ratio	1	1.06737	1.01518	1.12225	0.00124774	43.1709	1.35896e-09	TRUE	0.309978	1	5.05866e-05	0.966971	1.72526e-09	0	0.0329786	rs61905116	1
AFM	Inverse variance weighted	2	0.976534	0.956559	0.996926	0.0070359	122.424	5.34287e-51	TRUE	0.440298	2	1.32323e-30	0.967975	4.70134e-35	2.36866e-06	0.0320227	rs13132712	1
SPINK4	Inverse variance weighted	2	0.994851	0.983315	1.00652	0.012254	214.346	4.94561e-88	TRUE	0.933891	2	0	0.970233	0	7.75706e-06	0.0297596	rs12338580	1
FN1	Inverse variance weighted	2	0.991204	0.983336	0.999134	0.000889993	15.3906	5.90059e-07	TRUE	0.466077	2	0	0.970242	0	3.71739e-06	0.0297541	rs1250248	1
USP28	Wald ratio	1	0.940783	0.900869	0.982465	0.00166781	57.729	1.94467e-12	TRUE	0.252693	1	5.88275e-08	0.970585	1.78282e-12	0	0.0294145	rs2459974	1
PLG	Inverse variance weighted	7	1.00739	0.997259	1.01762	0.0444871	229.799	0	TRUE	0.775705	7	2.54898e-228	0.972346	1.46514e-232	2.82648e-05	0.0276255	rs11751347	1	-0.00394251	0.348361	6	0.174284
NUDT5	Wald ratio	1	1.06159	1.01698	1.10814	0.00172868	59.8397	7.01707e-13	TRUE	0.263953	1	2.05964e-08	0.972865	5.74466e-13	0	0.0271348	rs10508438	1
OPLAH	Wald ratio	1	0.9813	0.96797	0.994813	0.017088	600.757	8.96376e-124	TRUE	0.26545	1	1.9668e-124	0.975269	4.98744e-129	0	0.024731	rs55646585	1
DKK1	Inverse variance weighted	2	0.988847	0.937482	1.04303	0.00897713	156.507	2.9568e-64	TRUE	0.989067	2	2.05758e-35	0.976799	5.32304e-40	2.07133e-06	0.0231988	rs7097068	1
OMP	Wald ratio	1	0.981594	0.966404	0.997023	0.0142976	501.234	6.64823e-104	TRUE	0.414076	1	1.77466e-102	0.97706	4.16664e-107	0	0.02294	rs2233546	1
CCN1	Inverse variance weighted	3	0.970788	0.95007	0.991958	0.00879759	102.23	3.10459e-63	TRUE	0.266628	3	4.18918e-39	0.978028	1.0816e-43	3.28232e-06	0.0219691	rs4949896	1	0.000874156	0.769945	2	0.714742
LSP1	Inverse variance weighted	2	1.01706	0.977271	1.05848	0.0121664	212.795	3.73939e-87	TRUE	0.943584	2	1.11466e-78	0.978148	2.7927e-83	2.65772e-06	0.0218492	rs907612	1
RSPO3	Inverse variance weighted	2	0.979323	0.964274	0.994607	0.0153619	269.557	3.57518e-111	TRUE	0.281893	2	1.02042e-104	0.978753	2.33171e-109	1.11924e-06	0.0212457	rs1936800	1
HYOU1	Wald ratio	1	1.01909	1.00488	1.0335	0.0167298	587.952	2.9673e-121	TRUE	0.281893	1	1.05386e-121	0.97904	2.25614e-126	0	0.0209597	rs2509121	1
PLAT	Wald ratio	1	0.969442	0.942676	0.996968	0.00445572	154.661	1.18033e-32	TRUE	0.466077	1	1.36365e-28	0.97925	2.88956e-33	0	0.0207503	rs2020921	1
HADH	Wald ratio	1	1.05444	1.00971	1.10117	0.00165011	57.1154	1.68666e-12	TRUE	0.393009	1	5.48492e-08	0.97976	1.13308e-12	0	0.0202399	rs17038246	1
CRIM1	Inverse variance weighted	2	0.97013	0.952334	0.988258	0.00962511	167.914	1.15065e-68	TRUE	0.102654	2	6.26822e-52	0.979893	1.96359e-56	1.05997e-05	0.0200965	rs10221948	1
COQ7	Wald ratio	1	0.971713	0.951033	0.992842	0.00689176	239.804	9.83102e-50	TRUE	0.281893	1	3.33246e-47	0.980142	6.75164e-52	0	0.0198579	rs11074359	1
CD34	Wald ratio	1	1.05177	1.00782	1.09765	0.00191342	66.247	2.09734e-14	TRUE	0.419725	1	5.75669e-10	0.980815	1.126e-14	0	0.0191846	rs6671850	1
GALNT5	Inverse variance weighted	2	0.985499	0.971946	0.999241	0.0179959	316.623	1.90388e-131	TRUE	0.519195	2	2.13042e-115	0.981117	4.7229e-120	2.8705e-06	0.0188798	rs62175178	1
CTRC	Inverse variance weighted	2	1.00834	0.995372	1.02148	0.00109414	18.9248	2.04015e-08	TRUE	0.820268	2	0	0.981225	0	6.73409e-06	0.0187678	rs545634	1
PXN	Inverse variance weighted	2	0.991417	0.980299	1.00266	0.00883384	153.987	9.26044e-64	TRUE	0.741376	2	0	0.982008	0	6.83334e-07	0.0179909	rs4766957	1
TSPAN1	Wald ratio	1	1.0712	1.01584	1.12958	0.00133755	46.2824	3.15398e-10	TRUE	0.309978	1	1.68251e-05	0.982152	3.05458e-10	0	0.0178308	rs4420029	1
CEP170	Wald ratio	1	1.05036	1.01162	1.09059	0.00225828	78.2139	1.05432e-16	TRUE	0.309978	1	2.21605e-12	0.982181	4.02046e-17	0	0.0178192	rs12741781	1
EDF1	Wald ratio	1	1.0813	1.01816	1.14836	0.000874628	30.2501	5.57325e-07	TRUE	0.309978	1	0.0466378	0.935943	8.67957e-07	0	0.0174184	rs10870140	1
CRISP2	Inverse variance weighted	7	0.996539	0.990601	1.00251	0.0404219	207.915	2.23772e-298	TRUE	0.860945	7	0	0.982907	0	1.50769e-05	0.0170775	rs73431965	1	0.00366336	0.189298	6	0.3945
ITGBL1	Inverse variance weighted	3	0.991657	0.984397	0.998971	0.0207861	244.496	2.49754e-151	TRUE	0.440298	3	0	0.982929	0	2.30325e-06	0.0170688	rs12018094	1	0.00232581	0.544626	2	0.477557
ADIPOQ	Inverse variance weighted	4	0.993361	0.978888	1.00805	0.0328605	293.502	2.41527e-241	TRUE	0.931135	4	2.57773e-188	0.983508	5.98495e-193	6.34983e-06	0.0164852	rs143257534	1	0.00418936	0.150646	3	0.138481
FGR	Inverse variance weighted	2	1.03581	1.01038	1.06188	0.0054123	94.0199	6.89038e-39	TRUE	0.248054	2	1.6219e-29	0.983635	3.51221e-34	4.94069e-06	0.0163599	rs3737803	1
PRSS53	Inverse variance weighted	3	1.007	0.995499	1.01862	0.0436564	525.788	0	TRUE	0.843356	3	0	0.983608	0	8.33986e-05	0.0163083	rs3751847	1	0.0175178	0.719189	2	0.00574574
ADAMTS4	Wald ratio	1	1.02821	1.00637	1.05053	0.00687785	239.317	1.03025e-49	TRUE	0.309978	1	4.29645e-47	0.98397	6.99955e-52	0	0.0160303	rs4656993	1
CFHR5	Inverse variance weighted	4	1.01205	1.00164	1.02256	0.0288838	256.926	2.76086e-211	TRUE	0.440298	4	1.37617e-185	0.984152	3.44579e-190	8.8034e-06	0.0158388	rs34650634	1	-0.00252833	0.685761	3	0.534323
SAA4	Inverse variance weighted	3	0.99659	0.986763	1.00651	0.0204446	240.395	3.39977e-149	TRUE	0.964454	3	0	0.984254	0	3.09418e-06	0.015743	rs75575009	1	0.00428265	0.315476	2	0.109156
BAG3	Wald ratio	1	1.04326	1.00247	1.08572	0.00195076	67.5423	8.39679e-15	TRUE	0.513688	1	3.07324e-10	0.984473	4.84719e-15	0	0.0155274	rs35434411	1
ASGR2	Inverse variance weighted	2	1.0098	0.994217	1.02563	0.000911483	15.7625	4.24549e-07	TRUE	0.820268	2	0	0.984853	0	7.15621e-06	0.0151402	rs2304980	1
CLEC4G	Wald ratio	1	1.01464	1.00178	1.02768	0.0196775	693.625	1.06175e-143	TRUE	0.440298	1	2.09839e-143	0.985484	3.0908e-148	0	0.0145156	rs76560987	1
PAXX	Wald ratio	1	1.03687	1.0072	1.06742	0.00382232	132.591	6.75185e-28	TRUE	0.369241	1	3.93113e-24	0.985835	5.64846e-29	0	0.014165	rs7854924	1
HJV	Wald ratio	1	1.01645	0.998673	1.03455	0.0113844	397.931	2.45344e-83	TRUE	0.604775	1	1.50387e-78	0.98601	2.1338e-83	0	0.0139902	rs41302089	1
PAG1	Wald ratio	1	0.958211	0.926177	0.991353	0.00275279	95.3879	2.85212e-20	TRUE	0.363367	1	4.4003e-16	0.986287	6.11787e-21	0	0.0137127	rs4436084	1
TYRP1	Wald ratio	1	1.04135	1.00832	1.07547	0.00297568	103.134	7.4775e-22	TRUE	0.363367	1	9.43687e-18	0.986305	1.31031e-22	0	0.0136948	rs10960751	1
PPCDC	Inverse variance weighted	2	1.00531	0.993271	1.01749	0.013223	231.522	5.37167e-96	TRUE	0.933891	2	0	0.986369	0	2.31663e-06	0.0136291	rs11072519	1
PTPRM	Inverse variance weighted	3	1.01816	0.967682	1.07127	0.00619035	71.7445	3.41196e-44	TRUE	0.956089	3	1.76601e-18	0.987119	5.06097e-23	1.54229e-05	0.0128656	rs72911294	1	0.00690352	0.572632	2	0.0201224
AMBP	Inverse variance weighted	2	1.03283	1.00527	1.06115	0.00620365	107.853	5.96817e-45	TRUE	0.414076	2	2.67251e-30	0.987276	5.66198e-35	8.2004e-06	0.012716	rs141738059	1
ACHE	Inverse variance weighted	4	1.01251	1.00228	1.02285	0.0051513	44.7287	3.7771e-36	TRUE	0.393009	4	0	0.98731	0	2.61545e-05	0.0126635	rs314368	1	0.000825352	0.798655	3	0.171234
IGFBP1	Wald ratio	1	1.07074	1.01334	1.13139	0.00110085	38.0828	1.30082e-08	TRUE	0.371214	1	0.00109308	0.986497	1.37507e-08	0	0.0124099	rs3828998	1
CXCL17	Wald ratio	1	1.04365	1.00441	1.08442	0.00262361	90.8999	1.55775e-19	TRUE	0.464222	1	3.04539e-15	0.987611	3.82038e-20	0	0.0123894	rs11668599	1
PTGR1	Inverse variance weighted	9	0.999433	0.99417	1.00472	0.0211846	83.0805	6.06e-154	TRUE	0.99603	9	0	0.987817	0	2.08459e-05	0.0121618	rs184716813	1	0.00454048	0.0742872	8	0.498429
PODXL2	Inverse variance weighted	4	0.993754	0.986002	1.00157	0.0396922	357.043	1.2846e-294	TRUE	0.70319	4	4.8445e-233	0.988217	8.24933e-238	5.05e-06	0.0117776	rs114895876	1	0.000458386	0.804817	3	0.608731
ANXA4	Wald ratio	1	0.938486	0.889727	0.989916	0.00108362	37.4861	1.56356e-08	TRUE	0.414076	1	0.00124091	0.987125	1.46253e-08	0	0.0116342	rs56398743	1
MEGF11	Inverse variance weighted	2	1.01704	0.998041	1.03641	0.0114371	199.89	5.03906e-83	TRUE	0.620716	2	3.14489e-61	0.988573	3.86411e-66	7.19998e-07	0.0114265	rs11630800	1
UBE2L6	Wald ratio	1	0.986706	0.975763	0.997771	0.0259227	919.623	6.61649e-190	TRUE	0.414076	1	6.43158e-192	0.988645	7.38675e-197	0	0.0113547	rs28362950	1
INSL4	Inverse variance weighted	2	1.0117	0.996936	1.02667	0.0151592	265.945	3.50346e-111	TRUE	0.710822	2	1.01607e-96	0.989	1.20425e-101	7.22068e-07	0.0109996	rs41313766	1
KLB	Inverse variance weighted	6	1.00784	1.00197	1.01374	0.0260199	153.838	3.1448e-187	TRUE	0.281893	6	0	0.989024	0	3.2622e-05	0.0109433	rs142803549	1	0.00159549	0.40309	5	0.247451
FCGR3B	Inverse variance weighted	3	0.992053	0.985755	0.998392	0.0298839	354.806	7.82408e-219	TRUE	0.363367	3	0	0.98934	0	4.39768e-06	0.0106557	rs511278	1	-0.00204904	0.718317	2	0.549374
CNTNAP4	Wald ratio	1	0.938682	0.890699	0.98925	0.0010836	37.4856	1.61165e-08	TRUE	0.414076	1	0.00147425	0.988065	1.56076e-08	0	0.0104604	rs4300675	1
NMNAT1	Inverse variance weighted	2	0.983558	0.909438	1.06372	0.00220487	38.1788	1.7063e-16	TRUE	0.989067	2	0.000235369	0.989343	3.49711e-09	4.28207e-06	0.0104176	rs112793972	0.958478
BTC	Inverse variance weighted	2	0.993708	0.986449	1.00102	0.00300624	52.0969	3.52156e-22	TRUE	0.65243	2	0	0.989973	0	8.95576e-07	0.010026	rs28458910	1
LXN	Inverse variance weighted	2	0.97755	0.953497	1.00221	0.016269	285.736	3.20055e-116	TRUE	0.604775	2	2.8606e-102	0.990129	1.22829e-106	3.26763e-05	0.00983796	rs6785524	1
HYAL1	Wald ratio	1	1.00981	1.00013	1.01959	0.0355692	1274.46	2.01819e-263	TRUE	0.550839	1	1.51903e-264	0.990386	1.47457e-269	0	0.00961403	rs116482870	1
APOC1	Wald ratio	1	0.965951	0.937342	0.995434	0.00397062	137.756	4.1808e-29	TRUE	0.440298	1	2.98147e-25	0.990389	2.89337e-30	0	0.00961121	rs483082	1
PHLDB1	Wald ratio	1	0.933462	0.880604	0.989493	0.000972753	33.6472	9.30251e-08	TRUE	0.419725	1	0.00970008	0.980711	9.48413e-08	0	0.00958878	rs569770	1
LGALS3BP	Inverse variance weighted	2	1.0164	0.997811	1.03534	0.0089214	155.527	1.87666e-65	TRUE	0.634082	2	4.96867e-47	0.990424	5.37545e-52	1.14009e-06	0.00957499	rs60653700	1
NFU1	Wald ratio	1	0.980387	0.959952	1.00126	0.0073005	254.132	1.59367e-53	TRUE	0.597172	1	7.47888e-50	0.990463	7.20114e-55	0	0.00953681	rs74637005	1
PCBP2	Wald ratio	1	0.932163	0.876364	0.991514	0.00114215	39.5133	5.46932e-09	TRUE	0.440298	1	0.000518292	0.989965	4.98248e-09	0	0.0095168	rs11170874	1
SPRR3	Inverse variance weighted	3	0.985702	0.930852	1.04378	0.00443055	51.2582	8.76417e-32	TRUE	0.982392	3	1.85452e-11	0.990567	4.87456e-16	1.66203e-05	0.00941655	rs118152100	1	-0.00675956	0.842872	2	0.0187938
NCS1	Wald ratio	1	0.955391	0.899876	1.01433	0.00111734	38.6541	3.96649e-09	TRUE	0.741376	1	0.000501033	0.990093	4.75995e-09	0	0.00940615	rs79943813	1
DDAH1	Inverse variance weighted	2	1.01598	1.00093	1.03125	0.0148439	260.33	4.55744e-108	TRUE	0.513688	2	5.18502e-83	0.990687	5.22998e-88	6.80515e-07	0.00931226	rs1498374	1
BCAM	Inverse variance weighted	4	1.00691	0.995965	1.01798	0.0491682	446.69	0	TRUE	0.820268	4	3.34492e-224	0.990799	4.72921e-229	4.81243e-06	0.009196	rs28399654	1	0.000541327	0.78519	3	0.18203
STX8	Wald ratio	1	1.0336	1.00411	1.06395	0.00391217	135.72	1.05517e-28	TRUE	0.440298	1	8.23751e-25	0.990865	7.59416e-30	0	0.00913479	rs35082231	1
TPPP3	Wald ratio	1	0.960362	0.923566	0.998624	0.00184884	64.0068	4.18269e-14	TRUE	0.548021	1	1.80618e-09	0.99093	1.65329e-14	0	0.00907047	rs13334364	1
LBP	Inverse variance weighted	3	0.997356	0.984326	1.01056	0.0487613	590.423	0	TRUE	0.990574	3	4.51151e-189	0.990947	6.99831e-194	6.32524e-06	0.00904646	rs6014861	1	-0.00112867	0.781445	2	0.0584507
ENAH	Wald ratio	1	1.02724	1.00332	1.05173	0.00564704	196.247	3.6701e-41	TRUE	0.440298	1	7.60906e-38	0.990974	6.93038e-43	0	0.00902585	rs10799316	1
IL34	Wald ratio	1	0.968174	0.928521	1.00952	0.00146325	50.6382	1.3059e-11	TRUE	0.734794	1	1.74581e-06	0.991174	1.55422e-11	0	0.00882403	rs117888798	1
MZB1	Wald ratio	1	0.974553	0.949141	1.00065	0.00472684	164.117	7.84375e-35	TRUE	0.573409	1	6.701e-31	0.991246	5.91759e-36	0	0.0087536	rs116498185	1
FUOM	Inverse variance weighted	2	0.982883	0.96645	0.999595	0.018431	324.42	1.11704e-134	TRUE	0.550839	2	1.70221e-121	0.991378	1.98935e-126	2.96658e-06	0.00861951	rs11816588	1
DPY30	Wald ratio	1	0.959522	0.919261	1.00155	0.00166016	57.4638	7.81796e-13	TRUE	0.579696	1	4.27892e-08	0.991421	3.70264e-13	0	0.00857897	rs72794684	1
ATP5IF1	Wald ratio	1	0.973371	0.950849	0.996426	0.00580526	201.778	2.81055e-42	TRUE	0.440298	1	5.12165e-39	0.991516	4.38222e-44	0	0.00848368	rs510379	1
PRAP1	Inverse variance weighted	3	1.00187	0.986031	1.01796	0.0364619	435.86	1.09209e-269	TRUE	0.995819	3	1.07041e-138	0.991564	1.44315e-143	4.937e-06	0.00843144	rs74164154	1	0.000354076	0.967949	2	0.09589
PPP1R14D	Wald ratio	1	1.05014	1.0064	1.09578	0.00170468	59.0076	5.845e-13	TRUE	0.440298	1	3.18505e-08	0.991667	2.67645e-13	0	0.00833314	rs11855641	1
BANK1	Inverse variance weighted	4	1.01671	0.995788	1.03807	0.00842566	73.4014	3.18733e-61	TRUE	0.70319	4	1.04415e-30	0.991749	1.93148e-35	1.01049e-05	0.00824063	rs62324183	1	-0.00400052	0.505392	3	0.45562
TNFRSF13C	Inverse variance weighted	3	0.991958	0.98459	0.999382	0.00826986	96.0465	5.07941e-60	TRUE	0.487895	3	0	0.991796	0	2.36072e-06	0.00820208	rs73163373	1	-0.000309179	0.895844	2	0.660215
ACRBP	Wald ratio	1	1.01909	1.00233	1.03613	0.0121162	423.822	4.2999e-88	TRUE	0.440298	1	1.14963e-86	0.991803	9.50189e-92	0	0.00819743	rs7959658	1
TNFAIP2	Wald ratio	1	1.04739	1.00469	1.09189	0.00191192	66.195	1.80366e-14	TRUE	0.465296	1	8.16856e-10	0.991868	6.69709e-15	0	0.00813195	rs7151779	1
SERPING1	Inverse variance weighted	2	1.00309	0.965442	1.0422	0.0280895	499.342	1.93381e-204	TRUE	0.996726	2	2.9758e-132	0.992047	8.39627e-137	2.00574e-05	0.00793339	rs28362944	1
BLNK	Wald ratio	1	0.961461	0.920585	1.00415	0.00159112	55.0705	2.12237e-12	TRUE	0.606877	1	1.36743e-07	0.992095	1.08949e-12	0	0.00790448	rs55769428	1
NPHS1	Inverse variance weighted	3	1.00538	0.999728	1.01106	0.0100058	116.411	8.34441e-73	TRUE	0.591299	3	0	0.992107	0	5.08597e-06	0.0078883	rs71354106	1	-0.00125802	0.812125	2	0.549922
PDCD1LG2	Inverse variance weighted	2	0.985416	0.97383	0.99714	0.0224179	396.207	1.23888e-163	TRUE	0.371214	2	6.85869e-107	0.992122	6.63063e-112	1.71509e-06	0.00787623	rs10975172	1
EDN1	Inverse variance weighted	2	1.01391	0.998595	1.02946	0.0266296	472.681	2.90071e-194	TRUE	0.604775	2	1.75803e-190	0.992252	2.6746e-195	7.35555e-06	0.00774023	rs5370	1
BLMH	Inverse variance weighted	2	1.00964	1.00116	1.01819	0.00111152	19.2257	9.07196e-09	TRUE	0.440298	2	0	0.992303	0	2.38705e-06	0.00769465	rs3794809	1
CSTB	Inverse variance weighted	4	1.00463	0.994612	1.01474	0.0136805	119.815	1.08334e-98	TRUE	0.931135	4	0	0.992358	0	1.14781e-05	0.00763046	rs2276528	1	-0.00424323	0.242985	3	0.10528
UROS	Wald ratio	1	1.02469	1.00197	1.04792	0.0061386	213.436	8.29821e-45	TRUE	0.480601	1	1.50944e-41	0.992391	1.1574e-46	0	0.00760935	rs10794023	1
RETN	Wald ratio	1	1.01583	1.00181	1.03006	0.0172133	605.243	1.5695e-125	TRUE	0.447828	1	2.21441e-125	0.992419	1.69164e-130	0	0.0075813	rs10401670	1
GDNF	Inverse variance weighted	3	0.98961	0.980701	0.9986	0.0397248	476.478	2.53892e-294	TRUE	0.440298	3	1.16093e-200	0.992479	1.25729e-205	3.23132e-06	0.00751732	rs62360373	1	0.000306225	0.940586	2	0.967225
CDH6	Inverse variance weighted	4	0.996159	0.991505	1.00084	0.0159849	140.324	1.51774e-116	TRUE	0.688711	4	0	0.99255	0	2.61258e-06	0.00744752	rs13354267	1	0.00202897	0.281509	3	0.542767
ENO3	Wald ratio	1	1.03306	1.00344	1.06354	0.00407937	141.544	6.13812e-30	TRUE	0.460948	1	4.81623e-26	0.992651	3.56558e-31	0	0.00734885	rs2243090	1
ERI1	Wald ratio	1	1.04063	1.00451	1.07804	0.00252043	87.3161	8.78642e-19	TRUE	0.448602	1	2.53549e-14	0.992699	1.8647e-19	0	0.00730073	rs7814328	1
C2orf69	Wald ratio	1	0.977506	0.952462	1.00321	0.00390217	135.372	4.76387e-29	TRUE	0.638357	1	1.25973e-24	0.992725	9.23169e-30	0	0.007275	rs17629007	1
TGFBR1	Wald ratio	1	0.955538	0.905124	1.00876	0.00111872	38.7017	4.50201e-09	TRUE	0.678711	1	0.000412432	0.99244	2.97033e-09	0	0.00714756	rs41283642	1
MSR1	Inverse variance weighted	2	1.01336	1.00027	1.02662	0.0218208	385.419	6.82867e-160	TRUE	0.550839	2	1.0225e-150	0.992862	1.20857e-155	4.60234e-06	0.00713312	rs7831768	1
MUC13	Inverse variance weighted	3	1.01651	1.00525	1.0279	0.0291878	346.293	3.22139e-212	TRUE	0.22467	3	2.14175e-170	0.993005	4.20707e-175	1.25229e-05	0.00698278	rs1127233	1	0.00325412	0.393711	2	0.344049
PGD	Wald ratio	1	1.00752	0.998063	1.01707	0.0260526	924.357	1.48062e-192	TRUE	0.704806	1	8.52229e-187	0.993057	5.95874e-192	0	0.0069434	rs72867467	1
RRM2	Wald ratio	1	1.06213	1.00492	1.1226	0.000966888	33.4441	8.68007e-08	TRUE	0.480601	1	0.00993689	0.983164	6.97286e-08	0	0.006899	rs6737932	1
PILRA	Inverse variance weighted	3	1.0021	0.993483	1.0108	0.0087804	102.028	8.98585e-64	TRUE	0.984534	3	0	0.993144	0	3.27385e-06	0.00685294	rs221789	1	0.00173489	0.968991	2	0.0997295
SLC27A4	Wald ratio	1	1.04945	1.00037	1.10095	0.00139114	48.1393	7.16251e-11	TRUE	0.550839	1	5.34248e-06	0.993161	3.67592e-11	0	0.0068335	rs145033206	1
IDUA	Inverse variance weighted	3	0.993681	0.985815	1.00161	0.0194153	228.053	4.69373e-141	TRUE	0.70319	3	0	0.993219	0	3.34466e-06	0.00677785	rs17781378	1	0.00467347	0.475148	2	0.212876
IGF2R	Inverse variance weighted	3	1.01075	0.997521	1.02415	0.01761	206.468	3.89466e-129	TRUE	0.692972	3	1.47231e-100	0.993222	1.3182e-105	2.11658e-06	0.00677605	rs73025574	1	-0.00104827	0.663165	2	0.675486
RGMB	Inverse variance weighted	2	0.982756	0.969592	0.9961	0.0179427	315.669	2.56161e-130	TRUE	0.315296	2	1.25049e-109	0.993274	1.09467e-114	1.97108e-06	0.00672397	rs56870134	1
DTD1	Wald ratio	1	0.982953	0.967685	0.998463	0.0129976	455.058	1.17153e-94	TRUE	0.472706	1	2.40796e-93	0.993333	1.61621e-98	0	0.00666721	rs6081238	1
NAGPA	Inverse variance weighted	2	0.992619	0.985018	1.00028	0.00269137	46.6257	4.48112e-20	TRUE	0.579696	2	0	0.993336	0	9.55277e-07	0.006663	rs12599777	1
CES2	Wald ratio	1	0.979844	0.953093	1.00735	0.00297993	103.282	1.34424e-22	TRUE	0.770772	1	2.06088e-17	0.993376	1.37427e-22	0	0.00662418	rs74909952	1
CD46	Wald ratio	1	0.969074	0.941776	0.997163	0.00389573	135.147	1.18774e-28	TRUE	0.472706	1	1.18621e-24	0.993437	7.83602e-30	0	0.00656255	rs1970530	1
COL18A1	Inverse variance weighted	2	1.0108	0.988108	1.03402	0.0166059	291.753	3.95744e-121	TRUE	0.928729	2	6.11448e-91	0.993471	4.93279e-96	1.487e-06	0.00652772	rs9976834	1
NHLRC3	Inverse variance weighted	2	0.991278	0.980404	1.00227	0.0266741	473.492	3.56196e-197	TRUE	0.704806	2	5.24977e-179	0.993477	4.17938e-184	1.38715e-06	0.00652198	rs41286947	1
QPCT	Inverse variance weighted	3	1.00789	1.00103	1.01479	0.0582128	711.939	0	TRUE	0.440298	3	7.61503e-267	0.99348	8.84954e-272	5.03033e-06	0.00651505	rs4670696	1	0.000592296	0.79502	2	0.619692
FGL1	Inverse variance weighted	4	0.997802	0.992383	1.00325	0.00505108	43.854	3.37434e-37	TRUE	0.94468	4	0	0.993483	0	4.15925e-06	0.00651283	rs116412579	1	0.00180086	0.365205	3	0.404906
YOD1	Wald ratio	1	0.974234	0.951372	0.997645	0.00592546	205.981	3.01424e-43	TRUE	0.472706	1	6.50155e-40	0.993511	4.24627e-45	0	0.00648878	rs1044145	1
ADAMTSL2	Inverse variance weighted	2	1.03599	0.998907	1.07445	0.00256893	44.499	3.83416e-19	TRUE	0.577545	2	1.11477e-06	0.993566	8.05874e-12	7.50077e-07	0.00643246	rs2027962	0.99993
ADH4	Wald ratio	1	0.978648	0.959486	0.998193	0.00874793	304.961	1.0873e-63	TRUE	0.480311	1	3.39886e-61	0.993576	2.19759e-66	0	0.00642413	rs1800759	1
TMED8	Wald ratio	1	0.958705	0.9224	0.996439	0.00216132	74.8485	2.87865e-16	TRUE	0.480311	1	1.23563e-11	0.99359	7.9712e-17	0	0.00640976	rs11620921	1
CA5A	Inverse variance weighted	2	1.0161	0.999679	1.0328	0.0124192	217.271	1.22171e-90	TRUE	0.568311	2	2.27408e-80	0.993599	1.7563e-85	1.27352e-06	0.00640017	rs11865049	1
CRH	Inverse variance weighted	2	1.02156	0.99957	1.04403	0.00828242	144.295	1.48196e-60	TRUE	0.568311	2	2.16122e-42	0.993629	2.40334e-47	4.68282e-06	0.00636659	rs117909821	1
CPM	Inverse variance weighted	2	0.989041	0.966858	1.01173	0.00830617	144.712	1.41463e-61	TRUE	0.919749	2	1.12115e-45	0.993727	7.81706e-51	6.56674e-07	0.00627194	rs7978197	1
TNFRSF11B	Inverse variance weighted	4	1.00843	0.996203	1.02081	0.0285051	253.459	2.96061e-209	TRUE	0.795183	4	1.76105e-153	0.993804	1.75579e-158	3.71641e-06	0.006192	rs6469812	1	-0.00298193	0.28586	3	0.331028
DCC	Inverse variance weighted	2	0.990474	0.969984	1.0114	0.026601	472.159	1.85628e-194	TRUE	0.931135	2	1.08609e-188	0.993878	9.14789e-194	2.25127e-06	0.00611993	rs9807459	1
CCL26	Inverse variance weighted	3	1.0129	0.983177	1.04351	0.00871862	101.304	4.7483e-63	TRUE	0.933891	3	7.93881e-41	0.993914	8.27931e-46	4.28401e-06	0.00608144	rs13237353	1	-0.0282825	0.316809	2	0.100764
CD209	Inverse variance weighted	3	0.98306	0.9604	1.00625	0.00897477	104.308	1.60291e-65	TRUE	0.770772	3	1.15275e-27	0.993919	8.93824e-33	1.62724e-06	0.00607943	rs1045997	1	0.00503503	0.454251	2	0.387959
CTSB	Inverse variance weighted	4	0.991065	0.983557	0.998629	0.00652796	56.7607	3.93293e-47	TRUE	0.419725	4	0	0.993924	0	1.04488e-05	0.0060657	rs10102524	1	-0.00266723	0.738383	3	0.701645
BST1	Inverse variance weighted	11	0.997685	0.992555	1.00284	0.0444946	146.244	0	TRUE	0.933891	11	0	0.993944	0	3.2672e-05	0.00602306	rs76819934	1	0.000525674	0.831782	10	0.677678
PMS1	Wald ratio	1	1.06102	1.00173	1.12382	0.000918924	31.7835	1.71434e-07	TRUE	0.550839	1	0.020511	0.973484	1.26527e-07	0	0.00600519	rs62184283	1
FST	Wald ratio	1	1.01963	1.00137	1.03822	0.00999252	348.787	8.87404e-73	TRUE	0.49698	1	1.34941e-70	0.994002	8.14255e-76	0	0.00599797	rs31226	1
ADGRB3	Inverse variance weighted	8	1.00253	0.998582	1.00649	0.0216404	95.5241	3.32811e-158	TRUE	0.820268	8	0	0.993994	0	1.69412e-05	0.0059893	rs78514750	1	-0.00127671	0.584259	7	0.83291
MTHFSD	Inverse variance weighted	3	1.00654	0.998722	1.01441	0.00352747	40.7733	2.61294e-25	TRUE	0.678711	3	0	0.994007	0	1.15252e-05	0.00598166	rs12920306	1	0.00152878	0.649891	2	0.130556
TP53	Wald ratio	1	0.956108	0.916198	0.997756	0.00156178	54.0533	4.82554e-12	TRUE	0.520335	1	3.50857e-07	0.994044	2.10193e-12	0	0.00595516	rs1641549	1
PPP2R5A	Wald ratio	1	1.02046	0.992632	1.04906	0.00377744	131.028	2.25705e-28	TRUE	0.770772	1	1.67808e-23	0.994088	9.97977e-29	0	0.00591196	rs351409	1
PDCD6	Wald ratio	1	1.02355	0.993294	1.05473	0.00342319	118.698	9.59815e-26	TRUE	0.734794	1	4.50487e-21	0.994101	2.67301e-26	0	0.0058986	rs72710812	1
CCL27	Inverse variance weighted	2	1.00895	0.99243	1.02575	0.0239027	423.093	1.34784e-175	TRUE	0.874415	2	7.97264e-152	0.99416	5.43193e-157	9.34836e-07	0.00583859	rs2070074	1
LMOD1	Wald ratio	1	0.985534	0.972084	0.999171	0.0200996	708.807	4.13371e-147	TRUE	0.513688	1	2.22639e-147	0.994213	1.29595e-152	0	0.00578717	rs2819351	1
CNTN1	Inverse variance weighted	3	1.01149	0.98674	1.03686	0.0304123	361.276	1.50119e-220	TRUE	0.931135	3	1.05045e-167	0.994224	3.76817e-172	2.99187e-05	0.00574606	rs11177604	1	-0.00659191	0.665623	2	0.00820265
SOD1	Wald ratio	1	1.0388	0.998309	1.08093	0.00182357	63.1303	5.22794e-14	TRUE	0.589886	1	2.99865e-09	0.994265	1.72973e-14	0	0.00573528	rs7282332	1
CA14	Inverse variance weighted	2	0.97043	0.941524	1.00022	0.00383644	66.5394	2.31455e-28	TRUE	0.566424	2	4.71803e-13	0.99428	3.36981e-18	1.38337e-06	0.00571819	rs6694357	1
ERMAP	Wald ratio	1	0.970907	0.944443	0.998112	0.00485916	168.733	1.26868e-35	TRUE	0.508575	1	6.87476e-32	0.994311	3.93332e-37	0	0.00568885	rs11210710	1
CDNF	Wald ratio	1	1.02125	0.989218	1.05433	0.00323245	112.063	1.56044e-24	TRUE	0.813303	1	2.03681e-19	0.994313	1.165e-24	0	0.00568719	rs118110536	1
PFKFB2	Wald ratio	1	0.985892	0.972856	0.999102	0.0184695	650.243	5.12496e-135	TRUE	0.508575	1	5.909e-135	0.994325	3.3724e-140	0	0.00567485	rs1560	1
SERPINF2	Wald ratio	1	1.01542	1.00008	1.031	0.01397	489.586	4.60594e-102	TRUE	0.550839	1	1.1677e-100	0.994438	6.5309e-106	0	0.00556184	rs11078597	1
ITIH4	Inverse variance weighted	3	1.01122	1.00141	1.02112	0.0345742	412.488	1.07948e-254	TRUE	0.440298	3	6.29389e-223	0.99444	6.79093e-228	5.17489e-06	0.00555483	rs2710331	1	0.000381848	0.939933	2	0.586954
ESM1	Inverse variance weighted	2	1.01341	0.997063	1.03003	0.0153731	269.755	3.66024e-112	TRUE	0.688711	2	5.9843e-104	0.994453	4.40005e-109	1.76647e-06	0.00554541	rs4242051	1
RNF43	Inverse variance weighted	2	0.983473	0.960454	1.00704	0.00691232	120.259	1.28615e-50	TRUE	0.784772	2	1.24685e-33	0.994467	7.93255e-39	7.94626e-07	0.00553225	rs34523089	1
PCDH17	Inverse variance weighted	2	1.01561	0.990504	1.04135	0.00440002	76.3572	5.27264e-33	TRUE	0.8319	2	2.10279e-16	0.994475	1.34376e-21	8.31015e-07	0.00552403	rs41292834	1
IFI30	Inverse variance weighted	4	0.99315	0.985739	1.00062	0.014226	124.662	1.84864e-103	TRUE	0.604775	4	0	0.994472	0	7.63471e-06	0.00551988	rs12052062	1	0.00519622	0.300244	3	0.577087
FKBP4	Wald ratio	1	0.964328	0.922557	1.00799	0.0013328	46.1177	1.25525e-10	TRUE	0.688711	1	1.1098e-05	0.994521	6.10205e-11	0	0.00546822	rs3814251	1
C7orf50	Inverse variance weighted	2	0.990002	0.976974	1.0032	0.00181387	31.396	1.98633e-13	TRUE	0.741376	2	0	0.994532	0	4.92515e-06	0.00546274	rs12701220	1
GLRX	Inverse variance weighted	3	1.00281	0.996311	1.00936	0.00404179	46.7423	1.07161e-29	TRUE	0.933891	3	0	0.994616	0	1.89214e-06	0.00538178	rs6871404	1	-0.00121028	0.820411	2	0.180049
GRAP2	Wald ratio	1	0.983646	0.96249	1.00527	0.00258321	89.4966	1.05861e-19	TRUE	0.741376	1	1.41207e-14	0.994638	7.61184e-20	0	0.00536164	rs148328786	1
SPINK2	Inverse variance weighted	5	1.00189	0.995133	1.0087	0.00785715	54.726	8.37369e-57	TRUE	0.973373	5	0	0.994634	0	6.78599e-06	0.00535907	rs781543	1	-0.00185573	0.175257	4	0.209126
AKR1B1	Wald ratio	1	1.01083	0.992678	1.02931	0.00891202	310.733	4.48326e-66	TRUE	0.850967	1	3.87351e-60	0.99469	2.06764e-65	0	0.00530957	rs2229542	1
CLEC11A	Wald ratio	1	1.00688	0.997171	1.01668	0.0371263	1332.4	8.72926e-277	TRUE	0.784772	1	2.40904e-273	0.994727	1.27705e-278	0	0.00527313	rs141369989	1
MDK	Inverse variance weighted	2	1.00368	0.953719	1.05625	0.00655634	114.025	6.8166e-48	TRUE	0.996726	2	4.33919e-37	0.994748	6.3673e-42	9.35429e-06	0.00524257	rs78158251	1
RANBP1	Wald ratio	1	0.963367	0.920805	1.0079	0.00159125	55.075	1.76539e-12	TRUE	0.688165	1	1.41417e-07	0.994781	7.41971e-13	0	0.0052193	rs76889809	1
SLC16A1	Wald ratio	1	0.958086	0.919534	0.998254	0.00184103	63.7358	4.84175e-14	TRUE	0.535432	1	3.1561e-09	0.994798	1.65033e-14	0	0.00520182	rs6670866	1
AP3B1	Wald ratio	1	0.94844	0.900654	0.998762	0.00122381	42.3418	1.15081e-09	TRUE	0.550839	1	0.00012507	0.994683	6.52871e-10	0	0.00519227	rs11746090	1
GHR	Inverse variance weighted	2	1.00188	0.972905	1.03171	0.0120178	210.164	4.30037e-88	TRUE	0.996726	2	1.17408e-57	0.994804	1.23652e-62	5.286e-06	0.00519112	rs35167647	1
HS3ST3B1	Inverse variance weighted	4	1.00907	1.0025	1.01568	0.0217768	192.302	9.85352e-158	TRUE	0.26545	4	0	0.994804	0	5.30108e-06	0.00519097	rs2108592	1	0.000387431	0.790043	3	0.602687
NUDT16	Wald ratio	1	1.01062	0.992935	1.02861	0.014533	509.608	1.87973e-107	TRUE	0.846489	1	1.23987e-102	0.994841	6.4294e-108	0	0.00515881	rs12638591	1
CLGN	Inverse variance weighted	8	0.998033	0.99111	1.00501	0.0243302	107.693	1.99903e-174	TRUE	0.970853	8	0	0.99479	0	6.74765e-05	0.005143	rs56155169	1	-0.00726575	0.0764647	7	0.0221781
IL17RB	Inverse variance weighted	4	0.990561	0.981264	0.999947	0.034235	306.214	6.17996e-253	TRUE	0.550839	4	4.21948e-155	0.994989	4.49621e-160	5.59735e-06	0.00500511	rs6793451	1	-0.000888159	0.811854	3	0.878835
BMP10	Wald ratio	1	0.963459	0.928923	0.999279	0.00268601	93.0677	4.20781e-20	TRUE	0.550839	1	1.40118e-15	0.995003	7.03697e-21	0	0.00499709	rs4854519	1
EPO	Wald ratio	1	1.03493	1.00085	1.07018	0.00286724	99.3651	2.15995e-21	TRUE	0.550839	1	6.21778e-17	0.99505	3.09342e-22	0	0.00495049	rs2075672	1
SERPINA1	Wald ratio	1	1.01208	0.990347	1.03429	0.00992676	346.468	1.26307e-73	TRUE	0.867188	1	1.53763e-68	0.995061	7.63185e-74	0	0.00493886	rs28929474	1
MRC1	Inverse variance weighted	2	1.01536	0.994156	1.03702	0.00752694	131.033	1.2538e-55	TRUE	0.777043	2	1.08957e-33	0.995106	8.07861e-39	2.4869e-06	0.00489132	rs72778312	1
INHBB	Inverse variance weighted	3	0.993998	0.987348	1.00069	0.00536241	62.0973	3.65133e-39	TRUE	0.620716	3	0	0.995123	0	2.61592e-06	0.00487396	rs17050272	1	0.00189524	0.556692	2	0.433342
PAPPA	Inverse variance weighted	2	1.01588	0.98206	1.05086	0.00268951	46.5934	1.36539e-20	TRUE	0.931135	2	1.46404e-06	0.995144	8.21373e-12	7.29184e-07	0.00485388	rs117448041	0.998105
LGMN	Inverse variance weighted	3	0.999489	0.989685	1.00939	0.0484145	586.01	0	TRUE	0.996726	3	2.20542e-196	0.995154	2.21764e-201	5.1659e-06	0.0048408	rs148659834	1	0.000717878	0.848111	2	0.222756
CSF1R	Inverse variance weighted	3	0.98968	0.978736	1.00075	0.0281399	333.5	1.41181e-207	TRUE	0.604775	3	2.68428e-160	0.995158	1.98562e-165	2.522e-06	0.0048394	rs10079250	1	-1.43475e-05	0.995245	2	0.940839
MYDGF	Wald ratio	1	1.01802	0.990504	1.0463	0.00400373	138.909	3.84358e-30	TRUE	0.813303	1	3.62351e-25	0.995178	1.75579e-30	0	0.0048222	rs60893137	1
PODXL	Inverse variance weighted	3	0.990929	0.981365	1.00059	0.0308052	366.092	1.82175e-227	TRUE	0.597172	3	2.51009e-197	0.995175	2.5233e-202	5.1841e-06	0.00482004	rs3212298	1	-0.0015387	0.668731	2	0.827169
IFNGR2	Inverse variance weighted	5	1.00654	1.00165	1.01146	0.0090017	62.7704	2.01404e-64	TRUE	0.281893	5	0	0.995179	0	1.974e-05	0.00480152	rs74935361	1	0.00275242	0.345278	4	0.659574
CSF2	Wald ratio	1	0.987781	0.975321	1.0004	0.0193506	681.875	6.90651e-142	TRUE	0.577867	1	1.43209e-141	0.995238	6.85166e-147	0	0.00476161	rs25882	1
CST6	Wald ratio	1	0.991316	0.97826	1.00455	0.0193155	680.611	9.87113e-143	TRUE	0.813303	1	2.21142e-138	0.995263	1.05243e-143	0	0.00473654	rs12577165	1
NPTX2	Inverse variance weighted	3	1.00675	0.985101	1.02888	0.0127186	148.38	6.61871e-93	TRUE	0.967966	3	2.36401e-69	0.995261	2.11854e-74	4.18412e-06	0.00473504	rs78587087	1	-0.00139141	0.690141	2	0.199279
FABP9	Inverse variance weighted	3	0.979874	0.958238	1.002	0.00754328	87.5439	2.40643e-55	TRUE	0.604775	3	6.2075e-27	0.995263	4.24672e-32	2.0743e-06	0.00473456	rs28497692	1	0.000320446	0.902313	2	0.98792
TFF1	Inverse variance weighted	4	0.99178	0.983016	1.00062	0.042734	385.626	0	TRUE	0.604775	4	1.19725e-272	0.995271	1.34389e-277	6.44907e-06	0.00472259	rs3761376	1	-0.00037624	0.935647	3	0.91
RARRES2	Wald ratio	1	0.987052	0.974115	1.00016	0.0187441	660.093	2.51809e-137	TRUE	0.566424	1	5.40159e-137	0.995286	2.55826e-142	0	0.00471379	rs3735167	1
ICAM1	Inverse variance weighted	3	1.00458	0.96805	1.04248	0.014865	173.798	4.0041e-106	TRUE	0.995819	3	2.23962e-66	0.995283	7.69937e-71	2.95286e-05	0.0046873	rs281416	1	-0.0291495	0.576341	2	0.002063
COMP	Wald ratio	1	1.02859	0.975681	1.08437	0.00191611	66.3403	3.86513e-15	TRUE	0.878953	1	6.10586e-10	0.995321	2.87008e-15	0	0.00467854	rs138462992	1
ABL1	Wald ratio	1	1.03134	0.981824	1.08335	0.000911049	31.5109	9.61312e-08	TRUE	0.820268	1	0.0135833	0.981763	6.43827e-08	0	0.00465342	rs2229067	1
C1S	Inverse variance weighted	2	0.978643	0.955881	1.00195	0.00442941	76.8696	8.75417e-33	TRUE	0.604775	2	3.74818e-14	0.995363	3.32776e-19	4.20473e-06	0.00463246	rs146111161	0.999928
CRYZL1	Inverse variance weighted	2	1.0115	0.99439	1.0289	0.00958397	167.189	1.15429e-70	TRUE	0.809317	2	4.68914e-59	0.995366	3.25056e-64	2.26818e-06	0.0046318	rs13050238	1
EFEMP1	Inverse variance weighted	2	1.0139	1.00099	1.02697	0.0232033	410.419	5.70553e-170	TRUE	0.49698	2	2.80374e-159	0.995389	1.7879e-164	1.73808e-06	0.00460936	rs3791679	1
CLIC5	Wald ratio	1	0.978685	0.957962	0.999855	0.0064852	225.565	1.78476e-47	TRUE	0.550839	1	3.90705e-44	0.995405	1.80349e-49	0	0.00459479	rs2022423	1
APBB1IP	Wald ratio	1	1.04702	0.997174	1.09935	0.00140393	48.5826	5.03781e-11	TRUE	0.597172	1	4.85929e-06	0.995433	2.22725e-11	0	0.00456255	rs2017306	1
GPHA2	Inverse variance weighted	3	0.992619	0.98169	1.00367	0.0269236	318.686	2.74554e-199	TRUE	0.8102	3	3.42979e-165	0.995438	3.05726e-170	4.31524e-06	0.00455792	rs114391421	1	0.00325093	0.670308	2	0.8038
MLN	Wald ratio	1	0.960817	0.90012	1.02561	0.000992957	34.3467	2.37391e-08	TRUE	0.840752	1	0.00337857	0.992075	1.54823e-08	0	0.00454619	rs62398122	1
ZFYVE19	Inverse variance weighted	3	0.991113	0.978611	1.00377	0.0038533	44.554	1.31779e-27	TRUE	0.784772	3	0	0.99544	0	1.48567e-05	0.00454494	rs8031427	1	-0.0036892	0.666386	2	0.0859619
JAM2	Inverse variance weighted	2	0.9697	0.939886	1.00046	0.00343259	59.5108	1.75392e-25	TRUE	0.566424	2	4.24195e-14	0.995457	3.30156e-19	3.20813e-06	0.00453962	rs2829841	1
GPNMB	Inverse variance weighted	4	1.00189	0.989536	1.01439	0.00403999	35.04	4.06819e-29	TRUE	0.990574	4	0	0.995484	0	3.54122e-05	0.00448081	rs75801644	1	-0.00465295	0.227805	3	0.0475025
ST13	Wald ratio	1	0.954336	0.910918	0.999824	0.00153765	53.2167	6.41628e-12	TRUE	0.550839	1	5.96759e-07	0.995584	2.64647e-12	0	0.00441516	rs1005402	1
CXCL11	Wald ratio	1	0.980912	0.948448	1.01449	0.00320837	111.225	1.74626e-24	TRUE	0.860945	1	2.39307e-19	0.995587	1.06084e-24	0	0.0044134	rs11727191	1
PALM	Wald ratio	1	1.01978	0.979288	1.06194	0.00200953	69.5811	7.07733e-16	TRUE	0.919749	1	1.99847e-10	0.995588	8.85537e-16	0	0.00441152	rs114241425	1
ANXA11	Wald ratio	1	0.961616	0.924287	1.00045	0.00203992	70.6355	1.6076e-15	TRUE	0.566424	1	9.899e-11	0.995645	4.3295e-16	0	0.00435462	rs2784773	1
FBLN2	Inverse variance weighted	5	1.00078	0.991587	1.01006	0.0421852	304.356	0	TRUE	0.996726	5	1.7553e-138	0.995672	1.94625e-143	6.71862e-06	0.00432127	rs60651453	1	0.00215801	0.338705	4	0.738723
ACP6	Inverse variance weighted	2	0.996824	0.990952	1.00273	0.0303243	540.312	1.37134e-225	TRUE	0.874415	2	0	0.995681	0	2.03717e-06	0.00431683	rs146706258	1
CST5	Inverse variance weighted	3	0.995948	0.989019	1.00293	0.0181976	213.485	8.27399e-133	TRUE	0.860945	3	0	0.995711	0	2.46226e-06	0.00428679	rs4378871	1	0.00082332	0.81921	2	0.22909
ADAM23	Inverse variance weighted	6	0.992752	0.987499	0.998033	0.05045	305.951	0	TRUE	0.266628	6	0	0.995694	0	4.28632e-05	0.00426265	rs141950547	1	-0.00629365	0.193595	5	0.508785
S100P	Inverse variance weighted	2	1.00819	0.997396	1.0191	0.0312045	556.501	1.71295e-231	TRUE	0.741376	2	5.8194e-224	0.995746	2.91062e-229	7.27204e-07	0.0042531	rs11553058	1
FCRLB	Inverse variance weighted	2	1.00996	1.00116	1.01884	0.00468277	81.2872	6.92872e-34	TRUE	0.444772	2	0	0.995758	0	4.35334e-06	0.00423756	rs1934908	1
SCP2	Wald ratio	1	0.937289	0.874842	1.00419	0.000916347	31.6943	1.52618e-07	TRUE	0.597172	1	0.0252441	0.970522	1.10127e-07	0	0.00423387	rs1242331	1
RNASE3	Inverse variance weighted	2	1.00568	0.99638	1.01507	0.0407984	734.876	8.95306e-305	TRUE	0.843356	2	7.59928e-245	0.995774	4.14604e-250	1.20781e-06	0.00422497	rs147307766	1
ADAM15	Inverse variance weighted	3	1.00565	0.994925	1.01648	0.0064783	75.1036	5.17934e-47	TRUE	0.887668	3	0	0.995779	0	3.37493e-06	0.0042172	rs11264327	1	-0.00205036	0.52802	2	0.159071
VGF	Inverse variance weighted	2	0.973968	0.943643	1.00527	0.00310688	53.8463	2.46543e-23	TRUE	0.678711	2	5.17928e-11	0.995804	2.9296e-16	1.43819e-06	0.00419446	rs34985488	1
COLEC12	Inverse variance weighted	4	0.98457	0.971588	0.997726	0.0196697	173.321	1.8149e-142	TRUE	0.434394	4	8.10232e-57	0.995809	1.10581e-61	9.4091e-06	0.0041818	rs2305027	1	0.0043838	0.816348	3	0.391104
TNFSF13	Inverse variance weighted	2	0.992586	0.979488	1.00586	0.0410736	740.045	6.2042e-305	TRUE	0.862725	2	4.35065e-299	0.995911	2.4214e-304	1.45516e-06	0.00408768	rs3803800	1
SEPTIN9	Wald ratio	1	1.05673	0.999163	1.11762	0.00100187	34.6553	4.06269e-08	TRUE	0.566424	1	0.00614579	0.989778	2.53126e-08	0	0.00407659	rs4788985	1
MUC16	Wald ratio	1	0.961642	0.923941	1.00088	0.00208286	72.1255	7.71047e-16	TRUE	0.570764	1	4.87957e-11	0.995927	1.99574e-16	0	0.00407333	rs11673136	1
C1orf56	Wald ratio	1	0.979957	0.933804	1.02839	0.00178522	61.8004	2.60645e-14	TRUE	0.94468	1	8.20738e-09	0.995932	3.35246e-14	0	0.00406808	rs76262208	1
PSRC1	Inverse variance weighted	2	1.00616	0.994416	1.01804	0.0189286	333.349	2.69589e-140	TRUE	0.889555	2	4.01815e-92	0.995932	1.95464e-97	7.77675e-07	0.00406708	rs34863121	1
AMIGO2	Inverse variance weighted	2	0.980748	0.960182	1.00175	0.00688507	119.782	1.87494e-50	TRUE	0.604775	2	3.56841e-39	0.995943	1.78052e-44	9.13698e-07	0.00405573	rs4768144	1
GBP4	Wald ratio	1	0.990157	0.969956	1.01078	0.00595615	207.054	1.10754e-44	TRUE	0.920104	1	8.30783e-39	0.995996	3.33955e-44	0	0.00400366	rs143097732	1
CTSH	Inverse variance weighted	6	1.00154	0.99781	1.00529	0.0293335	174.021	1.07108e-215	TRUE	0.94468	6	0	0.995979	0	1.76394e-05	0.0040035	rs140840125	1	0.00148628	0.785871	5	0.495592
CCL25	Inverse variance weighted	4	0.995998	0.989722	1.00231	0.0361791	324.256	3.0433e-268	TRUE	0.820268	4	0	0.996004	0	6.58107e-06	0.00398923	rs41285780	1	0.00379088	0.438206	3	0.549706
NOTCH1	Inverse variance weighted	2	0.973153	0.943147	1.00411	0.00365419	63.3668	2.8593e-27	TRUE	0.644866	2	1.63737e-12	0.996034	9.48078e-18	1.80263e-06	0.00396466	rs7875807	1
NFE2	Wald ratio	1	0.963355	0.92705	1.00108	0.0022	76.1908	1.10181e-16	TRUE	0.57616	1	6.42892e-12	0.996058	2.54439e-17	0	0.00394212	rs10876550	1
TARBP2	Wald ratio	1	0.951868	0.904759	1.00143	0.00125177	43.3104	6.54576e-10	TRUE	0.57616	1	8.25482e-05	0.995976	3.26703e-10	0	0.00394179	rs10876550	1
ROBO1	Inverse variance weighted	3	1.00705	0.990686	1.02368	0.0220609	259.83	2.23659e-161	TRUE	0.933897	3	6.7573e-136	0.996062	5.12448e-141	3.61952e-06	0.00393425	rs3773244	1	-0.00339705	0.323646	2	0.158746
GATD3	Wald ratio	1	1.02699	0.995151	1.05985	0.00455144	157.999	8.65963e-34	TRUE	0.672056	1	1.25749e-29	0.99607	4.9614e-35	0	0.00392998	rs2187313	1
TRIM25	Wald ratio	1	1.02669	0.998438	1.05575	0.00412875	143.265	1.41991e-30	TRUE	0.597172	1	1.98942e-26	0.996084	7.82185e-32	0	0.00391632	rs2525992	1
KIR2DL3	Wald ratio	1	0.979512	0.954538	1.00514	0.00452201	156.972	1.18885e-33	TRUE	0.70319	1	2.14575e-29	0.996092	8.41847e-35	0	0.00390798	rs11672845	1
TEK	Inverse variance weighted	5	1.00457	0.999537	1.00963	0.0415175	299.33	8.20356e-307	TRUE	0.604775	5	0	0.996133	0	1.47236e-05	0.00385218	rs682632	1	0.00175409	0.254368	4	0.384395
CLU	Wald ratio	1	0.974633	0.949064	1.00089	0.00453183	157.315	1.9268e-33	TRUE	0.579696	1	1.99335e-29	0.996173	7.65852e-35	0	0.00382733	rs553014	1
SCARB2	Inverse variance weighted	4	0.994097	0.984016	1.00428	0.0349718	313.042	1.2774e-258	TRUE	0.860945	4	1.53374e-210	0.996176	1.99575e-215	9.14782e-06	0.0038147	rs28563976	1	0.00783265	0.248723	3	0.381743
DKKL1	Inverse variance weighted	5	0.997531	0.991456	1.00364	0.0457278	331.139	0	TRUE	0.94468	5	0	0.996168	0	2.25843e-05	0.00380895	rs1175814	1	-0.00628069	0.287212	4	0.0884389
IFNAR1	Inverse variance weighted	3	1.00572	0.99944	1.01204	0.00212793	24.5617	3.60998e-16	TRUE	0.604775	3	0	0.99621	0	4.44311e-06	0.00378575	rs2834175	1	-0.00215753	0.71554	2	0.801793
LIPF	Wald ratio	1	0.969121	0.934887	1.00461	0.00256559	88.8846	1.98389e-19	TRUE	0.641705	1	9.48783e-15	0.996224	3.59639e-20	0	0.00377621	rs730755	1
PON2	Inverse variance weighted	5	0.996584	0.990988	1.00221	0.0256472	181.897	4.50526e-189	TRUE	0.843356	5	0	0.996242	0	8.97345e-06	0.0037492	rs3917550	1	0.00309474	0.308266	4	0.789788
EFHD1	Inverse variance weighted	3	1.00725	0.986785	1.02814	0.0203565	239.338	4.03759e-148	TRUE	0.956821	3	1.79013e-129	0.996256	3.78732e-134	1.73504e-05	0.0037271	rs146096867	1	-0.00731176	0.65021	2	0.0708085
DDC	Inverse variance weighted	3	0.997046	0.990292	1.00385	0.0117861	137.372	1.91852e-87	TRUE	0.933891	3	0	0.996274	0	2.82109e-06	0.00372319	rs12113897	1	0.000848142	0.785992	2	0.882676
MPO	Inverse variance weighted	2	1.00839	0.998975	1.01789	0.0320267	571.649	4.49132e-237	TRUE	0.627465	2	5.77932e-196	0.996291	4.63764e-201	4.29005e-06	0.00370472	rs34097845	1
CLEC10A	Inverse variance weighted	4	0.996013	0.988693	1.00339	0.0085979	74.9149	2.85014e-61	TRUE	0.874415	4	0	0.996301	0	8.34963e-06	0.00369103	rs415704	1	0.00307441	0.128518	3	0.052483
TBCC	Wald ratio	1	1.0063	0.985173	1.02788	0.00886353	309.027	1.93832e-66	TRUE	0.968151	1	1.03086e-59	0.99632	3.80801e-65	0	0.00368043	rs2234026	1
CCL24	Inverse variance weighted	3	1.00558	1.00009	1.0111	0.0304116	361.268	4.71357e-224	TRUE	0.550839	3	0	0.99632	0	4.86478e-06	0.00367504	rs76233862	1	0.000998677	0.738604	2	0.741144
CLPS	Inverse variance weighted	6	1.00293	0.99778	1.0081	0.0160323	93.8264	7.98995e-117	TRUE	0.860945	6	0	0.996317	0	1.09151e-05	0.00367199	rs2817045	1	0.00323042	0.53841	5	0.595184
HMBS	Inverse variance weighted	2	1.00051	0.967637	1.03449	0.012554	219.659	8.64133e-92	TRUE	0.996726	2	1.21213e-65	0.996328	1.02773e-70	4.78018e-06	0.00366739	rs72997349	1
PCOLCE	Wald ratio	1	1.01429	0.999193	1.02962	0.00596825	207.477	7.44556e-44	TRUE	0.597172	1	3.06493e-40	0.996345	1.12433e-45	0	0.00365497	rs9801017	1
IGSF8	Wald ratio	1	0.98264	0.963678	1.00197	0.00843333	293.901	7.43624e-62	TRUE	0.619358	1	7.99676e-59	0.99635	2.92978e-64	0	0.00365034	rs12408242	1
RECK	Inverse variance weighted	2	1.00309	0.989952	1.0164	0.0285224	507.263	2.02124e-213	TRUE	0.986899	2	1.05345e-176	0.996349	4.98064e-182	1.0609e-06	0.00364978	rs71521299	1
F11R	Wald ratio	1	1.04128	0.996939	1.0876	0.00163316	56.5278	1.12476e-12	TRUE	0.604775	1	1.06198e-07	0.996352	3.88786e-13	0	0.0036476	rs60315407	1
DBI	Inverse variance weighted	4	1.00871	0.999569	1.01793	0.0394825	355.079	1.14075e-292	TRUE	0.591299	4	4.4672e-255	0.996352	5.30707e-260	8.1967e-06	0.00364002	rs72833212	1	-0.00261454	0.506474	3	0.713362
TBC1D23	Wald ratio	1	0.984497	0.968436	1.00082	0.0116807	408.408	1.94943e-85	TRUE	0.592993	1	2.28826e-83	0.996363	8.35216e-89	0	0.00363674	rs1036770	1
PTGES2	Wald ratio	1	1.02979	0.995968	1.06477	0.00311269	107.898	2.34918e-23	TRUE	0.637386	1	8.0028e-19	0.996371	2.91502e-24	0	0.00362928	rs13283456	1
TK1	Wald ratio	1	1.01267	0.986556	1.03947	0.00296581	102.791	7.56942e-23	TRUE	0.920104	1	2.80847e-17	0.996371	1.02286e-22	0	0.00362884	rs144204502	1
LAIR2	Inverse variance weighted	2	1.00818	0.998107	1.01836	0.00114921	19.8783	2.62602e-09	TRUE	0.692972	2	0	0.996372	0	1.35597e-06	0.00362627	rs2004842	1
NBL1	Inverse variance weighted	2	0.980666	0.960882	1.00086	0.00794823	138.426	3.74181e-58	TRUE	0.589886	2	7.73221e-38	0.99638	3.471e-43	8.53336e-07	0.00361942	rs12408663	1
MMP13	Wald ratio	1	1.04712	0.986616	1.11134	0.000922861	31.9199	1.02356e-07	TRUE	0.734794	1	0.0147741	0.981614	5.4356e-08	0	0.0036115	rs111379446	1
PLXDC2	Inverse variance weighted	2	0.967279	0.935823	0.999792	0.00334934	58.0627	7.28856e-25	TRUE	0.550839	2	1.14964e-13	0.996401	5.39841e-19	1.08073e-06	0.0035981	rs2481935	1
CD58	Inverse variance weighted	2	1.01213	0.998279	1.02617	0.0159838	280.647	2.68411e-117	TRUE	0.639735	2	4.9008e-108	0.996414	2.7342e-113	1.97492e-06	0.00358417	rs10801908	1
RBKS	Inverse variance weighted	3	1.00308	0.996716	1.00949	0.0170326	199.581	4.4012e-125	TRUE	0.919749	3	2.04439e-299	0.996412	1.5177e-304	3.81322e-06	0.00358387	rs148469514	1	0.00178164	0.475311	2	0.373285
IL1RL1	Inverse variance weighted	5	0.99662	0.990296	1.00298	0.0125342	87.7155	1.54227e-90	TRUE	0.880672	5	0	0.996438	0	1.07015e-05	0.00355116	rs72627435	1	0.00235852	0.208351	4	0.235639
CELA2A	Wald ratio	1	1.03334	0.984283	1.08485	0.002174	75.2883	7.55111e-17	TRUE	0.803622	1	6.90522e-12	0.99646	2.45331e-17	0	0.00354025	rs11579489	1
LY9	Inverse variance weighted	3	1.00434	0.996671	1.01206	0.0325209	387.167	5.49528e-240	TRUE	0.860945	3	0	0.996477	0	5.53221e-06	0.00351743	rs556753	1	0.00146477	0.978694	2	0.245764
SIRPA	Inverse variance weighted	5	0.997268	0.993326	1.00123	0.0423699	305.748	0	TRUE	0.795183	5	0	0.996496	0	8.45627e-06	0.00349558	rs4813309	1	-0.00220172	0.271496	4	0.290816
TNFRSF4	Inverse variance weighted	2	1.00806	0.986615	1.02997	0.00923666	161.074	2.74742e-68	TRUE	0.947202	2	5.85573e-55	0.99651	3.62497e-60	2.68198e-06	0.00348687	rs3813202	1
COL24A1	Inverse variance weighted	3	0.988975	0.974722	1.00344	0.0148949	174.154	1.71722e-109	TRUE	0.741376	3	1.05911e-78	0.996513	5.76843e-84	1.94285e-06	0.00348466	rs11161756	1	0.00093617	0.714916	2	0.889547
ATRAID	Inverse variance weighted	2	0.990601	0.981112	1.00018	0.0345515	618.327	1.234e-255	TRUE	0.568311	2	3.22732e-251	0.996529	1.91217e-256	2.43534e-06	0.00346904	rs1275530	1
S100A16	Wald ratio	1	0.977497	0.954072	1.0015	0.00510204	177.21	1.32063e-37	TRUE	0.597172	1	1.02702e-33	0.996536	3.56984e-39	0	0.00346387	rs9700928	1
TPSD1	Inverse variance weighted	2	1.0057	0.996024	1.01547	0.0242963	430.232	3.31644e-180	TRUE	0.858157	2	5.49263e-165	0.996549	2.94423e-170	1.89287e-06	0.00344896	rs113953823	1
IGDCC4	Inverse variance weighted	4	1.00158	0.989457	1.01386	0.0187441	165.009	1.82284e-136	TRUE	0.995299	4	5.42049e-295	0.996548	1.16658e-299	1.80135e-05	0.00343385	rs56362513	1	-0.00432462	0.348736	3	0.125717
RBM17	Wald ratio	1	0.989569	0.973219	1.00619	0.0104408	364.598	3.32494e-77	TRUE	0.820268	1	3.19129e-73	0.996571	1.09792e-78	0	0.00342857	rs11256771	1
LPA	Inverse variance weighted	6	1.0088	1.00306	1.01456	0.0683285	422.327	0	TRUE	0.169703	6	0	0.99585	0	0.000729747	0.00341994	rs2292334	1	-0.00332682	0.335612	5	0.267363
CD226	Wald ratio	1	0.990771	0.97043	1.01154	0.0073716	256.625	4.04808e-55	TRUE	0.933891	1	9.93806e-50	0.996585	3.40525e-55	0	0.00341477	rs11877138	1
CD86	Inverse variance weighted	2	0.993809	0.939515	1.05124	0.00311503	53.988	2.84625e-23	TRUE	0.99603	2	1.40505e-10	0.996585	1.01086e-15	3.75815e-06	0.00341174	rs75937181	1
DOK2	Wald ratio	1	0.962785	0.924379	1.00279	0.00195402	67.6552	5.71251e-15	TRUE	0.604775	1	4.50125e-10	0.996601	1.53541e-15	0	0.00339947	rs67385415	1
IFNLR1	Inverse variance weighted	3	1.00897	0.988203	1.03017	0.00756371	87.7828	2.82471e-56	TRUE	0.933891	3	3.65298e-38	0.996612	1.75051e-43	1.3889e-06	0.00338688	rs12751091	1	-0.000767385	0.650328	2	0.778926
EDAR	Inverse variance weighted	3	1.0005	0.992426	1.00863	0.00273766	31.6189	1.65101e-20	TRUE	0.996726	3	0	0.996598	0	1.67686e-05	0.00338568	rs114131032	1	0.000860051	0.902544	2	0.153195
CXCL8	Wald ratio	1	0.978419	0.946967	1.01091	0.00307192	106.48	2.33354e-23	TRUE	0.810927	1	1.42152e-18	0.996626	4.81225e-24	0	0.00337386	rs79656070	1
PAM	Inverse variance weighted	3	0.998183	0.992123	1.00428	0.00704884	81.7649	1.80484e-52	TRUE	0.967966	3	0	0.996624	0	2.33282e-06	0.0033736	rs79183600	1	0.00235652	0.687102	2	0.62403
LYAR	Wald ratio	1	1.04474	0.996246	1.09559	0.00138398	47.8912	6.68493e-11	TRUE	0.604775	1	8.26876e-06	0.996627	2.79147e-11	0	0.00336453	rs11723339	1
NCAM2	Inverse variance weighted	4	1.00046	0.993	1.00797	0.0485311	440.607	0	TRUE	0.996726	4	0	0.996636	0	3.16445e-06	0.00336133	rs34952748	1	-0.00232858	0.310245	3	0.168801
GSN	Inverse variance weighted	2	0.999276	0.977275	1.02177	0.00853147	148.671	6.72388e-64	TRUE	0.996726	2	4.72116e-42	0.99665	2.25393e-47	1.40929e-06	0.00334882	rs12376204	1
PRDX5	Inverse variance weighted	2	0.989724	0.957492	1.02304	0.00484512	84.1191	4.8882e-36	TRUE	0.967966	2	2.57666e-17	0.996664	1.45623e-22	2.29877e-06	0.00333401	rs28395878	1
CSF1	Inverse variance weighted	2	1.01466	1.00058	1.02894	0.0194297	342.349	1.92941e-141	TRUE	0.535432	2	1.02863e-130	0.996669	6.68004e-136	3.14416e-06	0.0033283	rs11577194	1
PROCR	Inverse variance weighted	2	1.00867	0.984255	1.03368	0.0157503	276.48	9.79171e-115	TRUE	0.956821	2	1.63967e-103	0.996667	2.36161e-108	1.10332e-05	0.00332173	rs146582515	1
MSRA	Wald ratio	1	0.959924	0.918312	1.00342	0.00162616	56.2852	1.2428e-12	TRUE	0.604775	1	1.28079e-07	0.996679	4.26795e-13	0	0.0033212	rs12546887	1
HCLS1	Wald ratio	1	1.0279	0.996175	1.06064	0.00330236	114.495	1.00793e-24	TRUE	0.637889	1	3.07058e-20	0.996687	1.0208e-25	0	0.00331343	rs3732410	1
APCS	Inverse variance weighted	2	0.991847	0.980079	1.00376	0.0216494	382.325	5.22794e-160	TRUE	0.795183	2	1.46011e-104	0.996691	7.10307e-110	1.54162e-06	0.00330703	rs36126250	1
MERTK	Wald ratio	1	1.00899	0.999178	1.01889	0.0366737	1315.54	2.65713e-272	TRUE	0.604775	1	4.97137e-275	0.996696	1.64816e-280	0	0.00330435	rs10188640	1
PIGR	Inverse variance weighted	2	0.993375	0.978295	1.00869	0.0134479	235.514	1.05229e-99	TRUE	0.933891	2	2.29177e-86	0.996706	9.51068e-92	8.4276e-07	0.00329349	rs291102	1
PEAR1	Wald ratio	1	1.01121	0.998929	1.02364	0.0215227	760.097	3.14807e-158	TRUE	0.604775	1	2.97395e-158	0.996723	9.77635e-164	0	0.00327656	rs4661012	1
OSMR	Inverse variance weighted	5	0.998703	0.992794	1.00465	0.0415292	299.418	0	TRUE	0.987492	5	0	0.996716	0	1.12257e-05	0.00327292	rs55845205	1	0.00200339	0.544348	4	0.383343
TNFSF13B	Inverse variance weighted	3	0.990807	0.969382	1.01271	0.00801425	93.0539	1.04781e-59	TRUE	0.944042	3	1.48425e-30	0.996728	8.94412e-36	2.73659e-06	0.00326971	rs11839228	1	0.000300145	0.921591	2	0.866078
CD74	Wald ratio	1	1.03722	0.988793	1.08802	0.00175243	60.6632	1.05506e-13	TRUE	0.741376	1	1.03941e-08	0.996751	3.38829e-14	0	0.00324923	rs79078220	1
TRIM21	Wald ratio	1	0.954242	0.90643	1.00458	0.00125251	43.336	5.71231e-10	TRUE	0.604775	1	7.99574e-05	0.996677	2.60159e-10	0	0.0032429	rs1376685	1
CD6	Inverse variance weighted	3	0.997224	0.991136	1.00335	0.00153633	17.7226	5.54611e-12	TRUE	0.931135	3	0	0.9968	0	2.0935e-06	0.00319797	rs10792299	1	0.00101598	0.801665	2	0.304359
CDH5	Inverse variance weighted	2	0.989879	0.977651	1.00226	0.0237139	419.669	6.26475e-175	TRUE	0.688711	2	4.16468e-161	0.996817	1.63871e-166	7.40012e-07	0.00318224	rs16956504	1
GIMAP7	Inverse variance weighted	5	1.00766	1.00139	1.01397	0.045387	328.555	0	TRUE	0.393009	5	0	0.996819	0	2.91293e-05	0.00315158	rs4272282	1	0.00104411	0.589373	4	0.345157
LYPD8	Wald ratio	1	1.00939	0.98821	1.03102	0.00513159	178.242	1.00199e-38	TRUE	0.933891	1	3.50383e-33	0.996849	1.10757e-38	0	0.00315108	rs143001824	1
FOLR3	Inverse variance weighted	3	1.00579	0.973447	1.03922	0.0141431	165.237	5.52959e-101	TRUE	0.990574	3	2.38878e-70	0.996773	2.02377e-74	8.13009e-05	0.00314572	rs7941561	1	0.0190574	0.187466	2	0.0030886
PXDNL	Inverse variance weighted	3	0.990021	0.980189	0.999951	0.028824	341.848	4.10846e-212	TRUE	0.550839	3	2.12648e-188	0.996853	1.84401e-193	5.50247e-06	0.00314191	rs7833909	1	-0.00335433	0.574577	2	0.711965
QDPR	Inverse variance weighted	2	1.04138	1.00108	1.08331	0.00368922	63.9765	1.55492e-26	TRUE	0.550839	2	7.77625e-16	0.996839	1.77791e-20	1.96496e-05	0.00314144	rs57351026	1
TACC3	Wald ratio	1	0.988845	0.976718	1.00112	0.0209107	738.024	1.09487e-153	TRUE	0.604775	1	1.36788e-153	0.996866	4.30006e-159	0	0.00313374	rs4865465	1
TNFRSF11A	Inverse variance weighted	4	1.00969	0.997175	1.02237	0.0202885	178.887	1.52862e-148	TRUE	0.734794	4	3.403e-82	0.996895	3.2863e-87	6.52855e-06	0.00309852	rs591087	1	0.00732702	0.317595	3	0.582029
FETUB	Inverse variance weighted	5	1.00277	0.996787	1.00879	0.0290017	206.399	2.58569e-213	TRUE	0.931135	5	0	0.996889	0	1.52929e-05	0.00309575	rs5030103	1	0.000965143	0.510974	4	0.406201
NIT1	Wald ratio	1	0.995001	0.983353	1.00679	0.0292031	1039.5	6.98209e-218	TRUE	0.940806	1	3.18668e-213	0.996921	9.84087e-219	0	0.00307862	rs76502631	1
NPL	Wald ratio	1	1.01257	0.959451	1.06864	0.00114067	39.462	9.34166e-10	TRUE	0.987372	1	0.000331353	0.996591	1.02314e-09	0	0.00307723	rs190113717	1
MMP8	Inverse variance weighted	6	0.996232	0.988552	1.00397	0.0118886	69.2843	2.9663e-85	TRUE	0.919749	6	0	0.996887	0	4.51096e-05	0.00306825	rs138856825	1	-0.00142124	0.645378	5	0.157312
MPHOSPH8	Wald ratio	1	1.03499	0.989005	1.08311	0.0016401	56.7685	6.68295e-13	TRUE	0.741836	1	7.38223e-08	0.996942	2.26422e-13	0	0.00305774	rs35424555	1
DTX3	Wald ratio	1	1.02288	0.996469	1.04999	0.00532803	185.102	2.2483e-39	TRUE	0.652155	1	1.91924e-35	0.996942	5.88627e-41	0	0.00305761	rs2277323	1
PCSK9	Inverse variance weighted	3	1.00631	0.996652	1.01606	0.0131554	153.544	3.07595e-95	TRUE	0.813303	3	0	0.996945	0	1.03438e-05	0.00304466	rs11591147	1	0.00286802	0.332838	2	0.169457
HGF	Wald ratio	1	1.01838	0.990785	1.04674	0.00457733	158.902	2.73341e-34	TRUE	0.813303	1	8.40169e-30	0.996988	2.53844e-35	0	0.00301224	rs5745687	1
SPON2	Inverse variance weighted	2	1.00597	0.985389	1.02698	0.0234351	414.616	5.90313e-172	TRUE	0.969591	2	1.92679e-155	0.997004	1.0268e-160	2.31914e-06	0.00299394	rs28855974	1
SMPD1	Wald ratio	1	0.978048	0.9369	1.021	0.00201845	69.8905	6.64939e-16	TRUE	0.8935	1	9.69849e-11	0.997007	2.91159e-16	0	0.00299313	rs117210486	1
CLUL1	Inverse variance weighted	3	0.997174	0.989663	1.00474	0.0406426	487.953	7.5551e-302	TRUE	0.947202	3	0	0.997006	0	3.31724e-06	0.00299025	rs61734344	1	0.00228514	0.726244	2	0.180732
ARFIP1	Wald ratio	1	1.01448	0.998237	1.03099	0.012346	431.961	1.77492e-90	TRUE	0.627465	1	2.09157e-88	0.997013	6.26701e-94	0	0.00298737	rs4619875	1
DRAXIN	Inverse variance weighted	3	1.00119	0.992585	1.00986	0.0634288	780.051	0	TRUE	0.991813	3	5.45531e-294	0.997011	2.7511e-299	2.04061e-06	0.00298729	rs6679089	1	-0.00229957	0.366998	2	0.25185
BCHE	Wald ratio	1	0.991899	0.968731	1.01562	0.00742147	258.374	1.03387e-55	TRUE	0.964454	1	2.30586e-50	0.997013	6.90719e-56	0	0.00298655	rs76761332	1
TAB2	Wald ratio	1	0.955906	0.905787	1.0088	0.00110786	38.3257	5.36899e-09	TRUE	0.678711	1	0.00083162	0.996199	2.47918e-09	0	0.00296981	rs6925848	1
VPS4B	Wald ratio	1	0.977074	0.923637	1.0336	0.0010258	35.484	9.37463e-09	TRUE	0.94468	1	0.00194527	0.995088	5.79993e-09	0	0.00296691	rs116847314	1
ROR1	Inverse variance weighted	3	1.00623	0.997986	1.01454	0.00349083	40.3482	4.48295e-26	TRUE	0.741836	3	0	0.997033	0	1.47177e-06	0.00296594	rs1359295	1	-0.000575454	0.702566	2	0.671161
ASPN	Inverse variance weighted	2	1.00835	0.99824	1.01856	0.0318898	569.125	4.83719e-236	TRUE	0.688165	2	2.34563e-230	0.997033	9.98063e-236	1.27695e-06	0.00296541	rs2295941	1
ANKMY2	Wald ratio	1	0.972394	0.942088	1.00367	0.00302441	104.829	1.03149e-22	TRUE	0.633539	1	4.11819e-18	0.99704	1.22251e-23	0	0.00295978	rs4719474	1
CYTL1	Inverse variance weighted	4	0.998927	0.991836	1.00607	0.0147789	129.579	7.90729e-107	TRUE	0.990574	4	0	0.997006	0	4.27712e-05	0.00295129	rs11722554	1	-2.95714e-05	0.99196	3	0.0663385
SLITRK6	Inverse variance weighted	4	1.00109	0.995056	1.00717	0.0158347	138.985	1.19732e-116	TRUE	0.990574	4	0	0.997057	0	4.7699e-06	0.0029381	rs12869554	1	-0.00057649	0.649851	3	0.583286
CCL13	Inverse variance weighted	2	1.00868	0.998259	1.01921	0.0303313	540.441	1.85987e-224	TRUE	0.678711	2	5.19377e-170	0.997063	2.72044e-175	2.28737e-06	0.00293513	rs3136674	1
CD14	Inverse variance weighted	2	0.992515	0.983903	1.0012	0.0386462	694.552	1.29374e-287	TRUE	0.652155	2	2.09838e-280	0.997068	1.02444e-285	1.93786e-06	0.00292988	rs5744441	1
GFAP	Inverse variance weighted	2	1.01236	0.985707	1.03973	0.00474518	82.3758	7.26664e-36	TRUE	0.931135	2	2.89717e-24	0.997083	1.39633e-29	1.89001e-06	0.00291554	rs59291670	1
ENPP6	Inverse variance weighted	3	0.996916	0.988929	1.00497	0.00536877	62.1713	6.26059e-40	TRUE	0.947202	3	0	0.997085	0	4.77525e-06	0.00291005	rs78293932	1	0.00111664	0.70159	2	0.483962
LYVE1	Inverse variance weighted	2	1.0003	0.971082	1.0304	0.00526325	91.4169	3.33489e-39	TRUE	0.996726	2	1.36307e-15	0.997093	8.94326e-21	3.63914e-06	0.00290289	rs9292	0.870156
RABGAP1L	Wald ratio	1	0.97234	0.939537	1.00629	0.00276445	95.7932	6.23266e-21	TRUE	0.688916	1	3.23464e-16	0.9971	9.4071e-22	0	0.0028998	rs6661868	1
TNFRSF17	Wald ratio	1	0.984104	0.966218	1.00232	0.00937598	327.063	8.66978e-69	TRUE	0.640743	1	6.15129e-66	0.997116	1.77933e-71	0	0.00288426	rs12597429	1
TSPYL1	Wald ratio	1	0.994475	0.969957	1.01961	0.00551968	191.797	5.55693e-42	TRUE	0.987492	1	5.6827e-36	0.997125	1.63824e-41	0	0.00287457	rs61746508	1
COMMD1	Wald ratio	1	0.995038	0.983001	1.00722	0.014812	519.54	4.15424e-110	TRUE	0.94468	1	6.44931e-104	0.99713	1.85634e-109	0	0.00287009	rs55677935	1
CD40	Inverse variance weighted	3	0.994197	0.98661	1.00184	0.00352681	40.7656	2.80173e-26	TRUE	0.741376	3	0	0.997128	0	3.74307e-06	0.00286803	rs12624433	1	0.00307712	0.498387	2	0.599442
MOCS2	Inverse variance weighted	4	1.0039	0.993138	1.01478	0.0239112	211.61	2.23492e-176	TRUE	0.951714	4	8.79487e-98	0.997133	9.14609e-103	7.50992e-06	0.00285961	rs153683	1	0.0014314	0.884395	3	0.545881
CSF3R	Inverse variance weighted	4	1.00111	0.995036	1.00722	0.0566227	518.479	0	TRUE	0.990574	4	7.43025e-182	0.997135	9.94921e-187	1.0497e-05	0.0028548	rs3917999	1	-0.00406001	0.526693	3	0.647794
IL1R2	Inverse variance weighted	4	1.00631	0.999408	1.01326	0.0170235	149.6	4.66227e-124	TRUE	0.604775	4	0	0.997153	0	9.26641e-06	0.00283812	rs6761057	1	0.00625875	0.339076	3	0.596098
FAS	Inverse variance weighted	2	0.994425	0.974342	1.01492	0.0108312	189.185	7.40833e-81	TRUE	0.973373	2	8.13454e-53	0.997161	4.04168e-58	2.11726e-06	0.00283718	rs186205233	1
MSLN	Wald ratio	1	0.99452	0.950999	1.04003	0.00224551	77.7705	4.9025e-18	TRUE	0.995819	1	2.68551e-12	0.997169	7.62463e-18	0	0.00283113	rs742285	1
PGF	Wald ratio	1	1.02191	0.965575	1.08154	0.00120123	41.5596	4.53928e-10	TRUE	0.947202	1	0.000102423	0.997081	2.89332e-10	0	0.00281664	rs759057	1
PSG1	Inverse variance weighted	2	1.00544	0.995938	1.01503	0.0308677	550.303	1.83618e-229	TRUE	0.860945	2	7.69761e-153	0.99719	3.37745e-158	1.56653e-06	0.00280879	rs62112081	1
TREM2	Wald ratio	1	0.965043	0.926368	1.00533	0.00232704	80.6006	1.02173e-17	TRUE	0.644789	1	7.00725e-13	0.997192	1.97343e-18	0	0.00280837	rs6916710	1
BLVRB	Wald ratio	1	0.987222	0.962376	1.01271	0.00469673	163.066	1.96013e-35	TRUE	0.908955	1	1.73551e-30	0.997205	4.86445e-36	0	0.00279505	rs74429191	1
IGFBPL1	Inverse variance weighted	5	0.996168	0.991281	1.00108	0.00355417	24.6483	2.50195e-26	TRUE	0.731985	5	0	0.997202	0	4.80725e-06	0.00279327	rs12685364	1	-4.11413e-05	0.980186	4	0.803319
BID	Wald ratio	1	0.998521	0.948104	1.05162	0.00117407	40.6189	3.47599e-10	TRUE	0.996726	1	0.000175779	0.997032	4.92231e-10	0	0.00279197	rs151268390	1
CAPN3	Wald ratio	1	0.983428	0.924997	1.04555	0.000885812	30.6373	7.83671e-08	TRUE	0.973373	1	0.0199983	0.97721	5.7122e-08	0	0.00279124	rs117170491	1
CIT	Inverse variance weighted	2	0.994175	0.958284	1.03141	0.00244408	42.3311	2.94608e-19	TRUE	0.990574	2	2.03622e-06	0.997207	8.97532e-12	1.60619e-06	0.00278933	rs17527306	0.999624
PER3	Inverse variance weighted	4	0.995167	0.988437	1.00194	0.0204004	179.893	1.78027e-150	TRUE	0.784772	4	0	0.997221	0	2.43079e-06	0.00277643	rs228734	1	0.00028068	0.844828	3	0.977412
ADAMTS13	Inverse variance weighted	4	0.998905	0.992183	1.00567	0.0127736	111.769	5.29536e-95	TRUE	0.990574	4	0	0.997228	0	3.74227e-06	0.00276799	rs4962130	1	0.000798077	0.588076	3	0.908407
FKBP7	Wald ratio	1	1.03197	0.99259	1.07292	0.00187586	64.9439	1.52219e-14	TRUE	0.692972	1	1.44094e-09	0.997235	3.99534e-15	0	0.00276507	rs7598228	1
CTBS	Inverse variance weighted	3	1.00123	0.99567	1.00682	0.00435886	50.4252	2.25911e-33	TRUE	0.987492	3	0	0.997239	0	4.2182e-06	0.00275682	rs113979928	1	-0.00140552	0.852472	2	0.958304
CD300LF	Inverse variance weighted	5	0.999247	0.993909	1.00461	0.0211385	149.23	1.27165e-156	TRUE	0.991813	5	0	0.99724	0	5.23888e-06	0.00275518	rs1026074	0.999997	0.000594584	0.650533	4	0.877902
EGFLAM	Inverse variance weighted	3	1.00823	0.993725	1.02295	0.0151084	176.689	3.19044e-111	TRUE	0.860945	3	2.96632e-57	0.997242	2.48873e-62	5.61485e-06	0.00275195	rs16903957	1	-0.00786779	0.540326	2	0.622098
THBS2	Inverse variance weighted	2	0.998317	0.933935	1.06714	0.00366461	63.5482	6.45387e-27	TRUE	0.996726	2	2.02427e-14	0.997246	1.45637e-19	4.42517e-06	0.00274957	rs56796432	1
NUMB	Inverse variance weighted	2	0.977662	0.949024	1.00716	0.00451568	78.3737	1.45204e-33	TRUE	0.741376	2	2.03655e-17	0.99725	9.31383e-23	1.81262e-06	0.00274815	rs7141139	1
AGRP	Inverse variance weighted	2	0.981231	0.94808	1.01554	0.00317724	55.0697	6.35801e-24	TRUE	0.86882	2	1.91163e-11	0.997249	1.81411e-16	6.71977e-06	0.00274401	rs77115810	1
PTN	Wald ratio	1	1.03091	0.994861	1.06826	0.00268515	93.0379	2.60417e-20	TRUE	0.660581	1	1.42173e-15	0.997259	3.90824e-21	0	0.00274139	rs12535157	1
WNT9A	Wald ratio	1	1.01741	0.997243	1.03798	0.00926269	323.074	5.45444e-68	TRUE	0.652155	1	4.4224e-65	0.997267	1.21214e-70	0	0.00273342	rs4653881	1
TRIM5	Inverse variance weighted	2	1.01149	0.995254	1.028	0.0122738	214.696	4.73665e-90	TRUE	0.784772	2	4.79994e-66	0.997268	1.793e-71	9.94646e-07	0.00273061	rs10742818	1
NELL1	Inverse variance weighted	3	1.0051	0.998796	1.01144	0.0159226	186.364	7.86891e-117	TRUE	0.692972	3	0	0.997271	0	2.31284e-06	0.00272677	rs16907058	1	0.000910664	0.642569	2	0.794084
SHPK	Wald ratio	1	0.977852	0.946657	1.01007	0.00307605	106.624	2.34725e-23	TRUE	0.795183	1	1.32203e-18	0.997282	3.60303e-24	0	0.00271796	rs224495	1
MESD	Wald ratio	1	1.04699	0.984777	1.11313	0.000911996	31.5437	1.17516e-07	TRUE	0.750298	1	0.0209373	0.976346	5.82534e-08	0	0.00271646	rs79754687	1
CTRL	Wald ratio	1	1.03195	0.988065	1.07779	0.00239159	82.8419	2.31594e-18	TRUE	0.777043	1	1.92071e-13	0.997294	5.21138e-19	0	0.00270591	rs20549	1
CES1	Wald ratio	1	0.992796	0.932883	1.05656	0.000864706	29.9067	8.51412e-08	TRUE	0.995819	1	0.0286709	0.96863	7.98775e-08	0	0.00269861	rs74021211	1
PROS1	Inverse variance weighted	2	0.988167	0.951241	1.02653	0.00378675	65.6743	2.22075e-28	TRUE	0.967966	2	1.44143e-15	0.997303	8.46332e-21	3.16199e-06	0.00269364	rs13092355	1
ENTPD5	Inverse variance weighted	2	0.996888	0.985162	1.00875	0.00847921	147.752	3.97068e-62	TRUE	0.973442	2	0	0.997306	0	1.27987e-06	0.00269298	rs28458356	1
ERBB3	Inverse variance weighted	2	1.03702	1.00584	1.06918	0.0035335	61.2665	6.44958e-26	TRUE	0.414076	2	1.24218e-12	0.997303	1.09815e-17	6.1256e-06	0.0026911	rs11171747	1
CHRDL2	Inverse variance weighted	2	1.01152	0.997884	1.02534	0.0183866	323.625	4.04296e-135	TRUE	0.674155	2	1.51265e-123	0.997332	5.12403e-129	7.1079e-07	0.00266763	rs11602237	1
BMP6	Wald ratio	1	1.00998	0.961456	1.06095	0.00138444	47.9071	1.37524e-11	TRUE	0.990574	1	4.96583e-06	0.997328	1.32809e-11	0	0.00266731	rs35093544	1
GRP	Inverse variance weighted	2	0.994059	0.987123	1.00104	0.0019022	32.9279	1.30064e-14	TRUE	0.663095	2	0	0.997339	0	3.95963e-06	0.00265746	rs9957145	1
LMNB2	Wald ratio	1	1.0339	0.972353	1.09935	0.000948154	32.7955	4.43395e-08	TRUE	0.874415	1	0.0080895	0.989254	2.17269e-08	0	0.00265695	rs10153474	1
KIR3DL1	Wald ratio	1	0.985704	0.961469	1.01055	0.00526788	183.001	1.81678e-39	TRUE	0.860945	1	6.11099e-35	0.997352	1.62275e-40	0	0.00264843	rs74446042	1
B4GAT1	Inverse variance weighted	2	0.990949	0.974003	1.00819	0.038172	685.691	1.28794e-281	TRUE	0.887264	2	2.87024e-279	0.997347	2.5591e-284	6.24569e-06	0.00264665	rs10896113	1
INPP1	Wald ratio	1	0.980587	0.950749	1.01136	0.00266362	92.2898	1.91432e-20	TRUE	0.820268	1	1.53422e-15	0.997363	4.05673e-21	0	0.00263719	rs7601609	1
NECTIN4	Inverse variance weighted	3	1.00573	0.997638	1.01389	0.00280571	32.4071	2.54863e-21	TRUE	0.784772	3	0	0.99736	0	4.06153e-06	0.00263549	rs35434391	1	-0.00126902	0.832693	2	0.889134
PTX3	Wald ratio	1	0.979324	0.933978	1.02687	0.0018388	63.6585	1.1156e-14	TRUE	0.933891	1	2.03142e-09	0.997371	5.35512e-15	0	0.00262921	rs56025932	1
SHMT1	Inverse variance weighted	2	1.00548	0.998977	1.01203	0.00121006	20.9321	1.03938e-09	TRUE	0.675666	2	0	0.997371	0	1.59282e-06	0.00262774	rs854784	1
MAN1A2	Inverse variance weighted	3	1.00787	0.992963	1.02301	0.0242413	286.148	1.14535e-177	TRUE	0.887334	3	3.95008e-145	0.997373	3.44155e-150	6.06916e-06	0.00262057	rs10923344	1	0.00219997	0.816038	2	0.205559
NMI	Inverse variance weighted	3	0.993855	0.98357	1.00425	0.00547543	63.4133	2.22786e-39	TRUE	0.851804	3	0	0.997375	0	1.08855e-05	0.00261447	rs289853	1	-0.000944353	0.866284	2	0.0938444
SCRG1	Wald ratio	1	0.98445	0.943049	1.02767	0.00142688	49.3777	9.63524e-12	TRUE	0.951714	1	2.47621e-06	0.997397	6.45553e-12	0	0.00260023	rs148242649	1
STAMBP	Wald ratio	1	1.01142	0.960311	1.06525	0.00101979	35.276	7.17616e-09	TRUE	0.987492	1	0.00222518	0.995183	5.79413e-09	0	0.00259135	rs919629	1
NCR3LG1	Wald ratio	1	0.968671	0.921217	1.01857	0.0014831	51.3262	6.86147e-12	TRUE	0.820268	1	9.58763e-07	0.997413	2.48612e-12	0	0.00258634	rs17847726	1
CDH23	Wald ratio	1	1.01455	0.99616	1.03329	0.00928305	323.791	2.57511e-68	TRUE	0.712371	1	3.12707e-65	0.997416	8.10098e-71	0	0.0025839	rs2166631	1
KEL	Inverse variance weighted	2	1.00234	0.984024	1.02099	0.00260393	45.1068	1.77264e-19	TRUE	0.99559	2	2.73747e-301	0.997412	2.58976e-306	6.85521e-06	0.00258073	rs8176058	1
MDM1	Wald ratio	1	0.988813	0.975375	1.00244	0.0162509	570.843	1.92567e-119	TRUE	0.688711	1	4.97647e-118	0.99743	1.28238e-123	0	0.00257026	rs2870812	1
GPD1	Wald ratio	1	0.992036	0.96214	1.02286	0.00211962	73.4012	6.09535e-17	TRUE	0.973442	1	3.26405e-11	0.99743	8.40905e-17	0	0.00256964	rs143513567	1
NXPH3	Inverse variance weighted	2	0.997967	0.983768	1.01237	0.0191075	336.561	1.93173e-141	TRUE	0.991813	2	1.07769e-112	0.997439	4.49356e-118	1.59904e-06	0.00255989	rs137978710	1
CPXM1	Inverse variance weighted	2	0.993086	0.985356	1.00088	0.00308262	53.4247	4.36856e-23	TRUE	0.628092	2	0	0.99745	0	1.04822e-06	0.00254872	rs215543	1
RNASEH2A	Wald ratio	1	1.01044	0.985196	1.03633	0.00531207	184.544	4.21196e-40	TRUE	0.94468	1	4.69832e-35	0.997455	1.19885e-40	0	0.00254515	rs7247284	1
SHISA5	Wald ratio	1	1.00597	0.983914	1.02853	0.00816505	284.474	2.34656e-61	TRUE	0.973373	1	7.4462e-56	0.997461	1.89559e-61	0	0.00253925	rs11706087	1
PTH1R	Inverse variance weighted	2	0.996685	0.975279	1.01856	0.0076904	133.901	1.67835e-57	TRUE	0.990574	2	8.66901e-36	0.997466	4.32853e-41	2.44913e-06	0.00253133	rs150505333	1
DBNL	Wald ratio	1	1.03909	0.991997	1.08842	0.00152601	52.8134	5.20614e-12	TRUE	0.688165	1	6.93535e-07	0.997468	1.75967e-12	0	0.00253083	rs7799945	1
SAMD9L	Inverse variance weighted	2	0.994021	0.985463	1.00265	0.00132939	22.9992	1.32244e-10	TRUE	0.795183	2	0	0.997473	0	3.3463e-06	0.00252346	rs17165120	1
RNASE10	Inverse variance weighted	5	1.0005	0.99576	1.00527	0.0117146	81.9124	2.53874e-86	TRUE	0.99603	5	0	0.997473	0	6.20762e-06	0.00252068	rs139540178	1	0.000653777	0.70008	4	0.746235
ECHS1	Inverse variance weighted	2	0.99325	0.981374	1.00527	0.0217389	383.941	3.68975e-161	TRUE	0.860945	2	6.4154e-152	0.997481	2.29092e-157	1.04374e-06	0.00251822	rs1049951	1
MTUS1	Inverse variance weighted	3	0.993756	0.974055	1.01385	0.00795695	92.3833	3.98175e-59	TRUE	0.967966	3	2.87561e-32	0.997481	1.26768e-37	1.88067e-06	0.00251663	rs12114081	1	-0.000783577	0.676098	2	0.64184
DPEP1	Inverse variance weighted	5	0.999096	0.984966	1.01343	0.0173727	122.175	3.00277e-128	TRUE	0.996726	5	7.02812e-65	0.997481	8.23686e-70	9.18083e-06	0.00250951	rs117204628	1	0.00294117	0.595363	4	0.78771
PEBP1	Wald ratio	1	1.01753	0.987422	1.04855	0.00342332	118.703	4.87662e-26	TRUE	0.860945	1	3.42379e-21	0.997491	8.61326e-27	0	0.0025094	rs1051077	1
LIFR	Inverse variance weighted	4	0.995607	0.982801	1.00858	0.0187121	164.722	4.14704e-138	TRUE	0.964454	4	3.01316e-85	0.997491	1.61538e-90	2.84162e-06	0.00250603	rs62353655	1	0.00120224	0.461344	3	0.70108
ACAA1	Wald ratio	1	0.981513	0.95183	1.01212	0.00261279	90.5242	4.1275e-20	TRUE	0.843356	1	3.66684e-15	0.997504	9.17657e-21	0	0.00249634	rs76649293	1
PLB1	Inverse variance weighted	5	0.996927	0.990648	1.00324	0.0171848	120.83	2.33569e-125	TRUE	0.919749	5	0	0.997503	0	8.97361e-06	0.00248778	rs76704552	1	-0.00066573	0.733992	4	0.420644
TPSAB1	Inverse variance weighted	2	1.00879	0.987848	1.03018	0.0108964	190.337	3.91974e-80	TRUE	0.94468	2	4.38546e-67	0.997516	2.1326e-72	2.36902e-06	0.00248179	rs55659412	1
PHACTR2	Inverse variance weighted	2	1.01155	0.997129	1.02618	0.0216908	383.072	8.30983e-160	TRUE	0.70319	2	1.25836e-149	0.997524	4.30214e-155	9.35778e-07	0.00247461	rs9484759	1
ICAM5	Inverse variance weighted	4	0.996417	0.990966	1.0019	0.0264683	234.856	1.19985e-194	TRUE	0.813303	4	0	0.997517	0	8.0369e-06	0.00247451	rs5030347	1	-0.00339045	0.582267	3	0.471933
PPME1	Wald ratio	1	1.03021	0.974627	1.08897	0.00113354	39.2152	1.9414e-09	TRUE	0.874716	1	0.000354454	0.997178	8.77216e-10	0	0.00246785	rs77806870	1
SPAG1	Inverse variance weighted	3	1.00622	0.995798	1.01674	0.0295129	350.267	1.03332e-218	TRUE	0.850947	3	2.51386e-119	0.997534	1.37897e-124	3.0085e-06	0.00246345	rs17336058	1	-4.29874e-05	0.993317	2	0.636823
AHNAK	Wald ratio	1	0.994656	0.978044	1.01155	0.0128102	448.414	1.52651e-95	TRUE	0.967966	1	2.02902e-90	0.997537	5.00879e-96	0	0.0024625	rs74853209	1
CCL16	Inverse variance weighted	2	0.999473	0.991758	1.00725	0.0410404	739.421	0	TRUE	0.996726	2	1.67907e-277	0.997541	7.62691e-283	2.07406e-06	0.00245712	rs76570261	1
CA1	Wald ratio	1	1.02416	0.995174	1.05398	0.00413038	143.321	9.0758e-31	TRUE	0.678711	1	2.05822e-26	0.997554	5.0474e-32	0	0.00244631	rs12544332	1
CTSV	Inverse variance weighted	2	0.990722	0.979389	1.00218	0.0263444	467.481	1.11593e-194	TRUE	0.692972	2	1.27528e-179	0.997554	4.91154e-185	1.39756e-06	0.00244437	rs12686511	1
KLK8	Inverse variance weighted	2	1.01587	0.986641	1.04597	0.0038145	66.1573	6.06643e-29	TRUE	0.874415	2	1.28189e-17	0.997558	6.3696e-23	2.51723e-06	0.00243953	rs75024748	1
C1orf116	Wald ratio	1	0.998543	0.963017	1.03538	0.00251473	87.1179	3.94542e-20	TRUE	0.996726	1	3.04722e-14	0.997565	7.43792e-20	0	0.00243495	rs74441312	1
PRG3	Inverse variance weighted	2	0.993231	0.973524	1.01334	0.0104844	183.064	2.15331e-77	TRUE	0.964454	2	1.39854e-55	0.997572	4.47212e-61	7.62459e-07	0.00242749	rs34108746	1
SERPINH1	Wald ratio	1	0.976416	0.944071	1.00987	0.00289979	100.496	4.68582e-22	TRUE	0.784772	1	2.90918e-17	0.997579	7.06053e-23	0	0.00242111	rs659418	1
SNAP29	Wald ratio	1	0.978892	0.946618	1.01227	0.00261072	90.4523	4.65528e-20	TRUE	0.820268	1	3.87739e-15	0.997591	9.3647e-21	0	0.00240939	rs5759874	1
SLC39A5	Wald ratio	1	1.0189	0.983449	1.05564	0.00262099	90.809	2.83991e-20	TRUE	0.884504	1	3.20573e-15	0.997596	7.72459e-21	0	0.00240383	rs4759218	1
PTPRK	Wald ratio	1	1.01827	0.993347	1.04382	0.00526737	182.983	3.50021e-39	TRUE	0.77388	1	5.28223e-35	0.997603	1.26902e-40	0	0.00239668	rs9321109	1
ENG	Inverse variance weighted	3	0.991258	0.982197	1.0004	0.0351768	419.938	3.84269e-260	TRUE	0.590027	3	1.93231e-242	0.997604	1.71955e-247	6.48835e-06	0.0023893	rs11794565	1	-0.00537096	0.695793	2	0.626715
TIMP3	Inverse variance weighted	4	0.996753	0.988935	1.00463	0.0600035	551.412	0	TRUE	0.94468	4	0	0.997601	0	1.14125e-05	0.00238736	rs9606990	1	0.00413549	0.16521	3	0.0864698
CXCL1	Inverse variance weighted	5	0.995271	0.988204	1.00239	0.0233021	164.869	9.6687e-172	TRUE	0.81303	5	0	0.997607	0	1.11461e-05	0.0023815	rs115214168	1	-0.00269375	0.43286	4	0.899263
CRNN	Inverse variance weighted	7	0.99593	0.990527	1.00136	0.0533818	278.335	0	TRUE	0.750298	7	0	0.997588	0	3.43081e-05	0.00237728	rs115007802	1	0.00182986	0.577591	6	0.712478
NOS2	Inverse variance weighted	2	0.974157	0.950096	0.998827	0.00479377	83.2234	3.4393e-35	TRUE	0.530634	2	2.37552e-14	0.997622	1.03039e-19	1.95076e-06	0.00237645	rs2297518	0.987026
LY96	Wald ratio	1	1.01412	0.982749	1.0465	0.00363183	125.959	9.30084e-28	TRUE	0.933891	1	1.05105e-22	0.997628	2.49928e-28	0	0.00237224	rs6472812	1
TGFBR3	Wald ratio	1	0.997714	0.95084	1.0469	0.00146317	50.6353	2.52813e-12	TRUE	0.996726	1	1.30405e-06	0.997627	3.10083e-12	0	0.00237219	rs12023428	1
TEF	Wald ratio	1	1.0283	0.990949	1.06706	0.00228099	79.0019	1.58719e-17	TRUE	0.741836	1	1.37063e-12	0.997628	3.25845e-18	0	0.0023717	rs4822027	1
TNFRSF1A	Wald ratio	1	0.99803	0.968053	1.02893	0.00334018	115.81	3.38968e-26	TRUE	0.996726	1	3.5772e-20	0.997631	8.49578e-26	0	0.00236935	rs4149584	1
PRKAR2A	Wald ratio	1	1.0409	0.988299	1.0963	0.00121461	42.0231	8.0652e-10	TRUE	0.734794	1	0.000136476	0.997498	3.23654e-10	0	0.00236557	rs7434187	1
MARCO	Inverse variance weighted	3	1.00561	0.996085	1.01523	0.0358356	428.096	3.80687e-266	TRUE	0.858157	3	3.23896e-247	0.997631	2.11837e-252	4.15997e-06	0.0023648	rs35288880	1	-0.00200687	0.470071	2	0.45336
LAYN	Inverse variance weighted	2	0.992427	0.983926	1.001	0.00104717	18.1114	1.84422e-08	TRUE	0.633539	2	0	0.997635	0	1.08755e-06	0.00236405	rs611607	1
DECR1	Wald ratio	1	0.983638	0.942778	1.02627	0.00138321	47.8646	2.1254e-11	TRUE	0.947202	1	4.71197e-06	0.997634	1.11548e-11	0	0.00236174	rs117462290	1
CD109	Inverse variance weighted	3	1.00606	0.985185	1.02738	0.0089666	104.212	7.16679e-66	TRUE	0.969591	3	2.013e-27	0.997633	1.60663e-32	5.6015e-06	0.00236093	rs145261698	1	0.00325038	0.381106	2	0.306758
PTPRZ1	Inverse variance weighted	3	1.00281	0.984983	1.02096	0.0286399	339.601	1.42087e-210	TRUE	0.990574	3	8.83099e-132	0.997654	4.1488e-137	2.34347e-06	0.00234352	rs7797305	1	-0.00314369	0.436428	2	0.0979267
IL4R	Inverse variance weighted	4	0.996128	0.982606	1.00984	0.00604636	52.5476	1.59353e-43	TRUE	0.970853	4	0	0.997642	0	1.61469e-05	0.00234233	rs12927172	1	-0.00124054	0.870536	3	0.0763472
PIBF1	Wald ratio	1	1.03434	0.992429	1.07802	0.00187816	65.0239	1.49278e-14	TRUE	0.689292	1	1.64002e-09	0.99766	3.84642e-15	0	0.00233987	rs61966211	1
PGLYRP4	Inverse variance weighted	2	1.00355	0.995919	1.01125	0.00121922	21.0907	8.78454e-10	TRUE	0.931135	2	0	0.997664	0	3.60963e-06	0.00233225	rs72706896	1
SELENOP	Wald ratio	1	1.02182	0.993853	1.05057	0.00425206	147.562	9.76552e-32	TRUE	0.734794	1	2.3614e-27	0.997669	5.51837e-33	0	0.00233145	rs10038285	1
TDP1	Wald ratio	1	0.997399	0.968547	1.02711	0.00326668	113.254	1.28344e-25	TRUE	0.996726	1	1.15373e-19	0.997675	2.6887e-25	0	0.00232502	rs79027981	1
PSMG4	Wald ratio	1	0.975896	0.932671	1.02113	0.00129555	44.8272	1.28476e-10	TRUE	0.874415	1	2.17807e-05	0.997659	5.06283e-11	0	0.00231902	rs9501929	1
PLXDC1	Wald ratio	1	1.00521	0.993924	1.01663	0.0257536	913.467	1.08137e-191	TRUE	0.931135	1	6.52309e-189	0.997691	1.5095e-194	0	0.00230874	rs62076601	1
IL32	Inverse variance weighted	3	1.00393	0.988287	1.01982	0.0342261	408.187	1.90732e-252	TRUE	0.982392	3	1.25587e-207	0.997694	1.26574e-212	7.75735e-06	0.00229798	rs45499297	1	-0.00359818	0.275899	2	0.0923403
SPRY2	Inverse variance weighted	2	0.98065	0.954479	1.00754	0.00438918	76.1683	1.10474e-32	TRUE	0.777043	2	4.10722e-19	0.997706	1.2754e-24	8.04524e-07	0.00229362	rs504122	1
F3	Inverse variance weighted	3	0.990207	0.978564	1.00199	0.0264696	313.166	2.89457e-195	TRUE	0.678711	3	1.17193e-137	0.997705	4.59178e-143	1.61592e-06	0.00229321	rs6666213	1	0.000932355	0.743456	2	0.810581
SDK2	Inverse variance weighted	5	0.997438	0.991093	1.00382	0.0253758	179.922	4.94962e-187	TRUE	0.94468	5	0	0.99771	0	4.57805e-06	0.00228533	rs8075940	1	0.00120383	0.426482	4	0.641804
DPT	Inverse variance weighted	5	1.0015	0.990888	1.01222	0.0300769	214.288	6.12759e-222	TRUE	0.991813	5	6.60412e-84	0.997711	7.78745e-89	9.48548e-06	0.00227934	rs78637095	0.586961	-0.00456543	0.160451	4	0.440028
PPM1F	Wald ratio	1	0.978671	0.932368	1.02727	0.00134804	46.6458	4.34779e-11	TRUE	0.933891	1	8.69746e-06	0.997717	1.98226e-11	0	0.00227392	rs5750281	1
IPCEF1	Inverse variance weighted	2	1.00676	0.953478	1.06302	0.00445336	77.2871	6.62221e-33	TRUE	0.995819	2	2.89877e-19	0.997726	1.03475e-24	1.28859e-06	0.00227292	rs883273	1
FGFBP3	Inverse variance weighted	2	0.993921	0.986454	1.00144	0.000957767	16.5637	6.15597e-08	TRUE	0.692972	2	0	0.997726	0	1.51572e-06	0.0022721	rs10748571	1
MTHFD2	Inverse variance weighted	2	0.998348	0.974763	1.0225	0.00443825	77.0237	8.28924e-34	TRUE	0.996726	2	2.562e-20	0.997727	1.12774e-25	2.12063e-06	0.00227117	rs78232936	1
PRSS2	Inverse variance weighted	2	0.984158	0.967002	1.00162	0.010992	192.025	1.78356e-80	TRUE	0.604775	2	4.3754e-69	0.997728	1.46127e-74	1.06128e-06	0.00227087	rs3752404	1
SIAE	Inverse variance weighted	2	1.00607	0.995009	1.01725	0.0241141	426.926	5.29375e-179	TRUE	0.869317	2	3.04993e-166	0.997729	1.38393e-171	2.25873e-06	0.00226854	rs78778622	1
GNPDA1	Inverse variance weighted	2	0.995544	0.947167	1.04639	0.00556694	96.7213	1.29226e-40	TRUE	0.996726	2	2.15558e-26	0.997733	1.13588e-31	2.99388e-06	0.00226366	rs11949303	1
GP1BB	Wald ratio	1	1.04057	0.984183	1.10019	0.000913858	31.6082	1.0695e-07	TRUE	0.784772	1	0.0200013	0.977735	4.63045e-08	0	0.00226353	rs9680692	1
GOT1	Wald ratio	1	1.05117	0.989104	1.11713	0.000917253	31.7257	1.21932e-07	TRUE	0.688711	1	0.0259977	0.971749	6.02778e-08	0	0.00225308	rs10883451	1
USP8	Wald ratio	1	0.974724	0.940974	1.00968	0.00267751	92.7725	2.00557e-20	TRUE	0.776371	1	1.44236e-15	0.99775	3.25278e-21	0	0.0022501	rs4380013	1
KLK3	Wald ratio	1	1.02605	0.980628	1.07358	0.00395328	137.152	6.55982e-30	TRUE	0.860945	1	3.70608e-25	0.997751	8.355e-31	0	0.00224933	rs62113212	1
KLRB1	Wald ratio	1	1.02613	0.973976	1.08108	0.00103047	35.6456	1.01297e-08	TRUE	0.919534	1	0.00198649	0.995783	4.45046e-09	0	0.00223091	rs118021813	1
NPC2	Inverse variance weighted	2	0.996317	0.975195	1.0179	0.0080149	139.596	1.83293e-60	TRUE	0.990574	2	2.47755e-39	0.997775	7.18159e-45	6.68331e-07	0.00222389	rs8021321	1
HAVCR1	Inverse variance weighted	4	1.00453	0.9981	1.01101	0.0246683	218.481	5.80861e-182	TRUE	0.784772	4	0	0.997772	0	5.65327e-06	0.00222263	rs7720464	1	-0.00107119	0.749802	3	0.835929
RAB11FIP3	Inverse variance weighted	2	1.01397	0.981838	1.04716	0.00259211	44.9016	3.52494e-20	TRUE	0.933891	2	3.49131e-08	0.997777	1.14091e-13	1.03897e-06	0.00222163	rs74847787	0.999999
AKR1C4	Wald ratio	1	1.03464	0.986781	1.08482	0.00131587	45.5312	1.34129e-10	TRUE	0.784055	1	2.19248e-05	0.997761	4.87141e-11	0	0.0022169	rs11253048	1
CRHBP	Inverse variance weighted	4	1.00436	0.999137	1.00961	0.00764843	66.5783	9.58504e-56	TRUE	0.678711	4	0	0.997781	0	3.90286e-06	0.00221479	rs7736104	1	-0.000372891	0.796083	3	0.615851
TNFSF10	Inverse variance weighted	2	0.994813	0.982272	1.00751	0.0204823	361.282	3.93579e-152	TRUE	0.94468	2	1.54706e-125	0.997784	5.85598e-131	1.56207e-06	0.00221477	rs79287178	1
BOC	Inverse variance weighted	3	1.00854	0.995239	1.02202	0.0167041	195.666	4.86212e-123	TRUE	0.820268	3	1.51002e-87	0.997783	9.51566e-93	4.07501e-06	0.00221271	rs3856718	1	-0.0266995	0.761473	2	0.752008
PON1	Inverse variance weighted	5	1.004	0.999955	1.00807	0.045144	326.712	0	TRUE	0.566424	5	0	0.9978	0	5.2313e-06	0.00219478	rs3917538	1	9.42058e-05	0.958797	4	0.859785
CCL19	Wald ratio	1	0.977065	0.943681	1.01163	0.00253409	87.7904	1.83318e-19	TRUE	0.810927	1	1.53751e-14	0.99781	3.37495e-20	0	0.00219027	rs10972202	1
PTPRS	Inverse variance weighted	2	0.988845	0.973747	1.00418	0.0130193	227.908	2.00254e-95	TRUE	0.775705	2	7.12701e-85	0.997811	3.12793e-90	2.19193e-06	0.00218729	rs77233515	1
F2	Inverse variance weighted	2	1.01226	0.98834	1.03676	0.00788658	137.344	4.57619e-58	TRUE	0.905106	2	1.86772e-31	0.99781	9.98275e-37	3.14634e-06	0.00218685	rs11038982	1
CLEC3B	Wald ratio	1	1.02396	0.981	1.06881	0.0017859	61.8239	3.58634e-14	TRUE	0.867188	1	5.3509e-09	0.997816	1.17105e-14	0	0.00218373	rs144706330	1
CCN2	Inverse variance weighted	2	1.00747	0.999645	1.01535	0.00969939	169.223	8.48108e-71	TRUE	0.590871	2	0	0.997819	0	7.17516e-06	0.00217347	rs9493157	1
ARSA	Inverse variance weighted	3	1.00202	0.996102	1.00798	0.00883299	102.645	2.5614e-65	TRUE	0.964454	3	0	0.997824	0	5.4633e-06	0.0021707	rs77135372	1	0.00333352	0.484428	2	0.530195
SRP14	Wald ratio	1	1.02893	0.978439	1.08203	0.00123244	42.6408	3.927e-10	TRUE	0.860945	1	7.07526e-05	0.997759	1.53898e-10	0	0.00217028	rs7321	1
PARD3	Wald ratio	1	1.02866	0.991089	1.06765	0.00219862	76.1429	6.32376e-17	TRUE	0.741376	1	5.99319e-12	0.997834	1.30079e-17	0	0.00216574	rs9418120	1
ODAM	Inverse variance weighted	4	0.995971	0.987233	1.00479	0.0397256	357.355	7.98857e-295	TRUE	0.931135	4	7.72687e-240	0.997836	1.02071e-244	1.10286e-05	0.00215273	rs76153614	1	0.0013343	0.805691	3	0.328702
RAB2B	Wald ratio	1	1.01045	0.994623	1.02652	0.0129452	453.2	1.50191e-95	TRUE	0.813303	1	7.85616e-93	0.997852	1.69148e-98	0	0.00214844	rs11845628	1
GP1BA	Wald ratio	1	0.980685	0.947307	1.01524	0.00244698	84.7654	5.79148e-19	TRUE	0.860945	1	6.33871e-14	0.997857	1.36125e-19	0	0.00214292	rs6065	1
WFIKKN2	Inverse variance weighted	4	0.996029	0.987857	1.00427	0.00967587	84.3992	1.84007e-70	TRUE	0.919749	4	0	0.997854	0	5.03094e-06	0.00214122	rs80200503	1	0.00163233	0.367232	3	0.326904
HS1BP3	Wald ratio	1	0.999425	0.949604	1.05186	0.00111351	38.5212	9.52853e-10	TRUE	0.996726	1	0.000448629	0.997417	9.59914e-10	0	0.00213414	rs1801699	1
GSTM4	Wald ratio	1	1.00298	0.958909	1.04907	0.00158028	54.6946	3.557e-13	TRUE	0.996726	1	1.70016e-07	0.997866	3.63518e-13	0	0.00213357	rs36209416	1
UNG	Wald ratio	1	0.9917	0.940157	1.04607	0.00101214	35.0111	7.25212e-09	TRUE	0.990574	1	0.00245581	0.995413	5.25856e-09	0	0.00213145	rs3219207	1
TBC1D17	Inverse variance weighted	2	0.992263	0.981512	1.00313	0.00197985	34.2747	6.60435e-15	TRUE	0.784772	2	0	0.997871	0	5.38255e-06	0.00212312	rs2072451	1
TFPI2	Inverse variance weighted	2	0.993918	0.971287	1.01708	0.00464818	80.684	2.36702e-35	TRUE	0.973373	2	7.95438e-16	0.997881	2.58965e-21	1.13119e-06	0.00211753	rs73412363	1
PKD1	Wald ratio	1	0.987045	0.965345	1.00923	0.0078687	274.067	1.8893e-58	TRUE	0.859784	1	1.65781e-54	0.997885	3.51338e-60	0	0.0021148	rs180831566	1
VCPKMT	Wald ratio	1	0.992209	0.952858	1.03318	0.00160643	55.6011	3.08526e-13	TRUE	0.990574	1	1.10379e-07	0.997886	2.33842e-13	0	0.00211405	rs36060549	1
ADGRD1	Inverse variance weighted	3	0.99926	0.992615	1.00595	0.0317158	377.268	2.58361e-235	TRUE	0.99603	3	0	0.997881	0	6.07501e-06	0.00211309	rs79551144	1	0.00217893	0.573464	2	0.320896
APOE	Inverse variance weighted	2	1.00164	0.973225	1.03088	0.00370227	64.2037	2.93755e-28	TRUE	0.996726	2	4.09657e-11	0.997887	1.24119e-16	9.11317e-07	0.00211211	rs56170641	0.999815
NPTXR	Inverse variance weighted	3	1.00056	0.996567	1.00457	0.00570029	66.0323	4.28945e-43	TRUE	0.991813	3	0	0.997887	0	3.10468e-06	0.00210981	rs117773903	1	0.00078177	0.666242	2	0.839029
APRT	Wald ratio	1	1.02991	0.989768	1.07167	0.00200078	69.2775	1.61129e-15	TRUE	0.762123	1	1.78921e-10	0.997891	3.78139e-16	0	0.00210899	rs12596224	1
SFTPA2	Inverse variance weighted	3	1.00431	0.99746	1.01121	0.0026572	30.6872	2.94905e-20	TRUE	0.820268	3	0	0.99789	0	5.6354e-06	0.00210405	rs77587153	1	-0.000946718	0.866005	2	0.74071
CR2	Inverse variance weighted	3	1.0075	0.995134	1.02003	0.0229035	269.986	2.86813e-168	TRUE	0.843447	3	7.27199e-127	0.997896	3.95624e-132	3.3279e-06	0.00210103	rs61821111	1	0.000667887	0.855794	2	0.341134
WASF1	Inverse variance weighted	3	0.99367	0.985354	1.00206	0.00353269	40.8337	1.93247e-26	TRUE	0.741836	3	4.95357e-304	0.997898	0	1.82119e-06	0.00209975	rs1980532	1	0.000352443	0.855049	2	0.773842
FOXJ3	Wald ratio	1	1.0234	0.987562	1.06054	0.00250091	86.6381	3.01954e-19	TRUE	0.819424	1	2.79584e-14	0.997908	5.85999e-20	0	0.00209158	rs1139978	1
ISLR2	Inverse variance weighted	3	0.995368	0.974826	1.01634	0.0276405	327.414	6.89123e-202	TRUE	0.987492	3	1.52131e-177	0.997897	3.3734e-182	2.00448e-05	0.00208293	rs34868798	1	0.00551927	0.736149	2	0.0314478
HRG	Inverse variance weighted	2	1.00394	0.997201	1.01072	0.00772854	134.57	2.8582e-57	TRUE	0.860945	2	0	0.997919	0	2.26784e-06	0.00207825	rs66965282	1
DCXR	Wald ratio	1	1.02459	0.993089	1.05709	0.00368453	127.793	1.24785e-27	TRUE	0.734794	1	4.59385e-23	0.997926	9.54911e-29	0	0.00207436	rs4482345	1
TBCB	Wald ratio	1	1.01937	0.964976	1.07683	0.00109643	37.9299	2.50961e-09	TRUE	0.956821	1	0.000628196	0.997298	1.30659e-09	0	0.00207428	rs2231569	1
TP53I3	Inverse variance weighted	4	0.998098	0.984622	1.01176	0.0145472	127.517	4.74354e-103	TRUE	0.991813	4	0	0.996744	0	0.00118768	0.00206785	rs12713147	1	0.00622723	0.0660894	3	0.0010822
ADAM9	Inverse variance weighted	2	0.994627	0.952131	1.03902	0.00194559	33.6805	1.54993e-15	TRUE	0.995819	2	0.000857491	0.997075	4.25592e-09	2.88436e-06	0.00206435	rs117392723	0.953564
FGFR4	Inverse variance weighted	4	0.99426	0.975692	1.01318	0.0282947	251.533	1.55873e-206	TRUE	0.967966	4	2.81601e-130	0.997857	2.28397e-134	7.88692e-05	0.00206381	rs6556302	1	-0.00192797	0.626311	3	0.0619968
SCG3	Inverse variance weighted	3	1.0042	0.998719	1.00971	0.00752088	87.282	3.52657e-55	TRUE	0.741376	3	0	0.997935	0	1.87608e-06	0.00206301	rs8038101	1	-0.00315683	0.545819	2	0.616324
SEZ6L	Inverse variance weighted	2	0.998091	0.985682	1.01066	0.0156296	274.328	9.90361e-117	TRUE	0.990574	2	1.64331e-95	0.997943	4.65011e-101	7.67289e-07	0.00205661	rs137203	1
IST1	Wald ratio	1	0.996684	0.966476	1.02783	0.00307273	106.509	3.68989e-24	TRUE	0.99603	1	2.10439e-18	0.997945	4.33343e-24	0	0.002055	rs79258602	1
TF	Inverse variance weighted	2	1.00666	0.998323	1.01507	0.00119367	20.6484	1.25254e-09	TRUE	0.70319	2	0	0.997949	0	1.00063e-06	0.00204997	rs3811658	1
MET	Wald ratio	1	1.01644	0.995169	1.03816	0.00792748	276.131	1.83845e-58	TRUE	0.737778	1	5.30443e-55	0.997952	1.08879e-60	0	0.00204839	rs42337	1
SULT2A1	Wald ratio	1	0.994016	0.985173	1.00294	0.0398054	1432.54	1.82189e-297	TRUE	0.806873	1	6.33555e-299	0.997956	1.29753e-304	0	0.00204383	rs212100	1
CD2AP	Wald ratio	1	0.977211	0.948141	1.00717	0.00367033	127.299	1.50147e-27	TRUE	0.741376	1	5.77601e-23	0.997963	1.17924e-28	0	0.00203745	rs10807355	1
TREH	Wald ratio	1	0.99978	0.987985	1.01172	0.0171197	601.891	1.43043e-128	TRUE	0.996726	1	2.13078e-121	0.997963	4.34964e-127	0	0.00203718	rs150576411	1
CERT1	Wald ratio	1	0.975748	0.930861	1.0228	0.00151479	52.4243	3.12786e-12	TRUE	0.889646	1	5.71229e-07	0.997965	1.16422e-12	0	0.00203395	rs10942737	1
KLRD1	Inverse variance weighted	4	1.00385	0.997443	1.01029	0.0112872	98.6147	6.63144e-83	TRUE	0.846489	4	0	0.997964	0	4.13199e-06	0.00203161	rs7963011	1	-0.00150363	0.452938	3	0.751
FAM13A	Inverse variance weighted	3	1.00034	0.969464	1.03219	0.0145098	169.584	1.40963e-104	TRUE	0.996726	3	1.35935e-55	0.997933	5.21421e-60	3.62477e-05	0.00203122	rs35916067	1	0.00301768	0.813412	2	0.0149032
GRIK2	Inverse variance weighted	3	1.00318	0.993748	1.01269	0.0331892	395.396	1.75185e-247	TRUE	0.965439	3	2.61902e-224	0.997978	1.18336e-229	2.48936e-06	0.00201983	rs59321237	1	0.000590939	0.723602	2	0.672768
HDDC2	Inverse variance weighted	3	1.00494	0.997537	1.0124	0.0124446	145.143	3.86837e-91	TRUE	0.811659	3	0	0.997976	0	5.38826e-06	0.00201909	rs518214	1	-0.00451762	0.635101	2	0.474229
CCL15	Inverse variance weighted	3	1.00184	0.995485	1.00823	0.0128851	150.348	7.86879e-95	TRUE	0.969591	3	0	0.997975	0	7.25011e-06	0.00201777	rs62078063	1	0.00478524	0.443469	2	0.393928
TFPI	Inverse variance weighted	3	0.992858	0.984538	1.00125	0.00351573	40.637	7.40371e-26	TRUE	0.663095	3	0	0.997973	0	1.02942e-05	0.00201695	rs13427277	1	-0.00103208	0.888235	2	0.347174
ROBO2	Inverse variance weighted	5	0.99819	0.971535	1.02557	0.0107756	75.2748	2.42915e-77	TRUE	0.996726	5	1.1978e-40	0.997971	1.84923e-45	1.33912e-05	0.00201606	rs775722	1	-0.00352051	0.247501	4	0.0678861
DSCAM	Inverse variance weighted	5	0.99684	0.991364	1.00235	0.0205109	144.707	6.15018e-151	TRUE	0.860945	5	0	0.997996	0	4.76677e-06	0.00199968	rs78111814	1	-0.000597464	0.5924	4	0.827146
EGFR	Inverse variance weighted	2	1.02178	0.991396	1.05309	0.0036829	63.8666	1.2706e-27	TRUE	0.784772	2	2.66954e-10	0.998003	7.42423e-16	7.79608e-07	0.00199593	rs7779644	0.996742
CHIT1	Inverse variance weighted	7	0.998343	0.992785	1.00393	0.0760948	406.516	0	TRUE	0.968151	7	0	0.997949	0	5.65916e-05	0.00199476	rs3766562	1	-0.00695227	0.276178	6	0.154701
OPTC	Inverse variance weighted	2	1.01881	1.00307	1.0348	0.0138748	243.095	1.86679e-100	TRUE	0.414076	2	6.4897e-75	0.997983	1.69779e-79	2.41156e-05	0.00199299	rs6702882	1
ITGA11	Inverse variance weighted	2	0.992366	0.980692	1.00418	0.0234301	414.525	3.14379e-173	TRUE	0.820268	2	1.81646e-161	0.998005	8.40935e-167	2.62767e-06	0.00199261	rs2306022	1
GIPC2	Inverse variance weighted	3	0.990179	0.976112	1.00445	0.0379312	454.117	6.05248e-279	TRUE	0.795183	3	1.81616e-260	0.997995	3.07629e-265	1.49141e-05	0.00199038	rs7537908	1	-0.00537512	0.293212	2	0.10365
FOLR2	Wald ratio	1	1.00073	0.976741	1.02532	0.00658817	229.171	3.0281e-50	TRUE	0.996726	1	2.11051e-44	0.998012	4.20396e-50	0	0.00198796	rs146893981	1
ITPA	Inverse variance weighted	3	0.999341	0.992912	1.00581	0.00810222	94.0836	2.50681e-60	TRUE	0.996726	3	0	0.998007	0	5.41892e-06	0.00198783	rs76034548	1	0.000807278	0.876648	2	0.614522
AKAP12	Wald ratio	1	0.979951	0.932455	1.02987	0.00115984	40.1261	9.62473e-10	TRUE	0.94468	1	0.000218906	0.997798	4.3499e-10	0	0.00198273	rs1555104	1
CPOX	Wald ratio	1	1.01456	0.991854	1.03779	0.00559101	194.289	1.04166e-41	TRUE	0.820268	1	1.95588e-37	0.998019	3.88157e-43	0	0.00198063	rs1729988	1
PNMA1	Wald ratio	1	0.996788	0.962914	1.03185	0.00267314	92.6205	3.12589e-21	TRUE	0.996726	1	1.56674e-15	0.99802	3.10763e-21	0	0.00197957	rs28414077	1
CD80	Inverse variance weighted	3	1.00327	0.995793	1.0108	0.0155578	182.027	1.04658e-113	TRUE	0.933891	3	0	0.998019	0	2.9937e-06	0.00197843	rs66604554	1	-0.00191886	0.392696	2	0.234493
GRN	Wald ratio	1	1.00814	0.997044	1.01936	0.0298469	1063.12	2.17034e-221	TRUE	0.770772	1	4.10202e-222	0.998023	8.12615e-228	0	0.0019771	rs5848	1
IL31RA	Inverse variance weighted	4	1.00421	0.998575	1.00988	0.0394978	355.223	8.42202e-294	TRUE	0.752039	4	0	0.998016	0	9.18018e-06	0.00197465	rs34790125	1	0.00201173	0.723179	3	0.763997
S100A13	Inverse variance weighted	2	0.996276	0.975493	1.0175	0.0293506	522.439	7.63196e-216	TRUE	0.990574	2	3.36924e-149	0.998009	7.32361e-154	1.97226e-05	0.00197085	rs114678888	1
CD200R1	Inverse variance weighted	5	1.00036	0.996749	1.00398	0.00662342	46.0756	1.42871e-49	TRUE	0.996726	5	0	0.99803	0	5.08604e-06	0.00196511	rs59093025	1	0.000439966	0.675699	4	0.933443
MIA	Inverse variance weighted	2	1.00002	0.995002	1.00506	0.0105141	183.587	4.61946e-78	TRUE	0.997119	2	0	0.99804	0	1.12888e-06	0.00195937	rs4802082	1
CCL8	Inverse variance weighted	3	0.990961	0.977275	1.00484	0.0160165	187.481	4.90925e-118	TRUE	0.813303	3	1.90509e-80	0.998038	1.68685e-85	6.88202e-06	0.00195506	rs77770153	1	-0.000721226	0.968006	2	0.834332
OBP2B	Inverse variance weighted	5	0.999719	0.992087	1.00741	0.00351788	24.3958	3.29349e-25	TRUE	0.996726	5	0	0.99793	0	0.000115504	0.00195416	rs12378537	0.929633	-0.00382405	0.489038	4	0.0439731
PLSCR3	Wald ratio	1	1.0014	0.967841	1.03612	0.00212883	73.7208	2.8455e-17	TRUE	0.996726	1	1.75866e-11	0.998048	3.44013e-17	0	0.0019523	rs2277641	1
EGLN1	Wald ratio	1	1.00657	0.989398	1.02403	0.00834092	290.653	2.17052e-62	TRUE	0.947202	1	1.5007e-57	0.998051	2.9313e-63	0	0.00194948	rs77466488	1
AMPD3	Inverse variance weighted	3	0.999165	0.987919	1.01054	0.0230375	271.603	2.81161e-170	TRUE	0.996726	3	9.00149e-131	0.998046	6.74561e-136	5.53036e-06	0.00194887	rs117302185	1	0.00022743	0.958385	2	0.376202
PMM2	Wald ratio	1	1.00087	0.98987	1.012	0.0223634	790.469	1.06433e-167	TRUE	0.996726	1	2.3802e-161	0.998064	4.61779e-167	0	0.00193633	rs34258285	1
PRTG	Inverse variance weighted	3	1.0081	0.998113	1.01819	0.0286908	340.221	2.65962e-211	TRUE	0.692972	3	6.52739e-170	0.998061	5.15693e-175	5.95205e-06	0.00193308	rs7176818	1	-0.00514947	0.541618	2	0.432033
CRELD1	Inverse variance weighted	4	0.996868	0.991499	1.00227	0.0321184	286.653	4.31321e-237	TRUE	0.860945	4	0	0.998068	0	8.53456e-06	0.00192351	rs279546	1	-0.00323277	0.455538	3	0.39633
DLK1	Inverse variance weighted	2	0.993675	0.983357	1.0041	0.0022984	39.8022	2.54059e-17	TRUE	0.843356	2	0	0.998073	0	5.55565e-06	0.00192189	rs8008285	1
TGM2	Wald ratio	1	0.988676	0.973732	1.00385	0.0146902	515.201	3.76147e-108	TRUE	0.752039	1	3.47416e-106	0.998079	6.68581e-112	0	0.00192074	rs2076382	1
FAM3D	Inverse variance weighted	3	0.99594	0.987677	1.00427	0.00500592	57.9483	2.09868e-37	TRUE	0.919749	3	0	0.998079	0	5.45034e-06	0.00191543	rs17059602	1	0.000805128	0.90741	2	0.678876
CEACAM5	Inverse variance weighted	3	0.99712	0.986507	1.00785	0.00762395	88.4873	2.80793e-55	TRUE	0.973373	3	0	0.998058	0	2.74937e-05	0.00191457	rs79020302	1	-0.000443937	0.915639	2	0.0847701
ECE1	Wald ratio	1	0.97767	0.927693	1.03034	0.00111267	38.4923	2.23506e-09	TRUE	0.933891	1	0.000516369	0.997569	9.9086e-10	0	0.00191424	rs2282716	1
FSTL1	Inverse variance weighted	2	0.987482	0.973177	1.002	0.0144721	253.714	3.47471e-106	TRUE	0.652155	2	5.52131e-73	0.998086	1.61724e-78	1.0101e-06	0.00191338	rs1147707	1
NPY	Wald ratio	1	0.999216	0.972533	1.02663	0.00355583	123.314	7.6409e-28	TRUE	0.996726	1	6.28487e-22	0.998089	1.20357e-27	0	0.00191137	rs117882164	1
PRSS8	Wald ratio	1	1.01892	0.990082	1.04861	0.00624106	217.021	2.03489e-46	TRUE	0.813303	1	2.64042e-42	0.998095	5.04038e-48	0	0.0019053	rs889555	1
ORM1	Inverse variance weighted	2	1.00147	0.990011	1.01306	0.00331409	57.4495	5.38598e-25	TRUE	0.99559	2	0	0.998093	0	2.56858e-06	0.00190475	rs116994374	1
CA9	Inverse variance weighted	3	0.997082	0.98116	1.01326	0.0112421	130.959	3.11725e-83	TRUE	0.990574	3	2.65861e-45	0.998093	1.00481e-50	1.86751e-06	0.00190473	rs10441686	1	-0.000490254	0.790347	2	0.560635
FTCD	Wald ratio	1	1.00504	0.953953	1.05886	0.00124855	43.1988	1.11471e-10	TRUE	0.996726	1	4.59524e-05	0.998053	8.75404e-11	0	0.00190131	rs112771868	1
ACRV1	Wald ratio	1	1.03309	0.983143	1.08558	0.00316594	109.75	4.6907e-24	TRUE	0.813303	1	3.12677e-19	0.998099	5.95481e-25	0	0.00190084	rs77322490	1
CGREF1	Inverse variance weighted	5	1.00104	0.990754	1.01143	0.0171899	120.867	2.82089e-124	TRUE	0.996726	5	0	0.998074	0	2.99874e-05	0.00189614	rs62129550	1	-0.00279741	0.731496	4	0.0898064
TMEM25	Inverse variance weighted	2	0.998801	0.991097	1.00656	0.00235151	40.7239	8.9105e-19	TRUE	0.990574	2	0	0.998102	0	2.26799e-06	0.00189567	rs111527225	1
TXNDC15	Inverse variance weighted	4	1.00815	1.00143	1.01491	0.0026754	23.1728	5.74612e-19	TRUE	0.404205	4	0	0.997982	0	0.000124297	0.0018941	rs11960589	1	0.00160955	0.426453	3	0.208514
MSMB	Wald ratio	1	0.991639	0.978951	1.00449	0.0230165	814.096	2.24584e-170	TRUE	0.813303	1	1.52269e-169	0.998109	2.88545e-175	0	0.00189138	rs11511618	1
DHRS4L2	Inverse variance weighted	2	0.996745	0.988278	1.00528	0.00628313	109.243	2.90449e-47	TRUE	0.947202	2	2.43939e-304	0.998107	0	1.80607e-06	0.0018907	rs146691898	1
PLPBP	Wald ratio	1	0.961997	0.905552	1.02196	0.000940618	32.5346	6.00361e-08	TRUE	0.820268	1	0.0136508	0.98446	2.61926e-08	0	0.00188894	rs7463174	1
TDGF1	Inverse variance weighted	9	0.999809	0.994833	1.00481	0.0621801	254.514	0	TRUE	0.996726	9	0	0.998075	0	3.6641e-05	0.00188872	rs112313229	1	-0.00431541	0.0348109	8	0.116219
MME	Inverse variance weighted	2	0.996994	0.931301	1.06732	0.00274895	47.626	1.30368e-20	TRUE	0.996726	2	1.814e-09	0.998111	1.16711e-14	4.53752e-06	0.00188421	rs79837905	1
SEMA4D	Wald ratio	1	1.02004	0.989484	1.05154	0.00347852	120.623	2.49846e-26	TRUE	0.813303	1	1.40953e-21	0.998126	2.64676e-27	0	0.00187424	rs36020742	1
SCRN1	Inverse variance weighted	2	1.00791	0.985518	1.03082	0.00690983	120.215	7.6375e-52	TRUE	0.956821	2	5.28496e-40	0.998124	2.22156e-45	2.3224e-06	0.00187326	rs17324153	1
LCAT	Inverse variance weighted	2	1.01557	0.958593	1.07593	0.00406966	70.6009	7.17528e-30	TRUE	0.973373	2	2.50359e-19	0.998093	9.44745e-24	3.57927e-05	0.00187098	rs12448131	1
KLK7	Wald ratio	1	0.992527	0.973498	1.01193	0.00936327	326.615	6.75758e-70	TRUE	0.947202	1	1.47002e-65	0.998132	2.75055e-71	0	0.00186761	rs3810287	1
LRPAP1	Inverse variance weighted	2	1.00128	0.988339	1.01439	0.0280712	499.008	5.38339e-210	TRUE	0.996726	2	2.93673e-198	0.998131	1.21897e-203	2.27613e-06	0.00186688	rs143486729	1
CCL4	Inverse variance weighted	2	1.00622	0.993532	1.01906	0.0199384	351.494	6.70945e-148	TRUE	0.919749	2	3.82691e-111	0.998135	1.03087e-116	8.24823e-07	0.0018639	rs9330240	1
MICALL2	Inverse variance weighted	2	1.00263	0.936915	1.07296	0.0041032	71.1851	6.57499e-30	TRUE	0.996726	2	1.09566e-12	0.998129	1.06936e-17	7.8782e-06	0.00186354	rs2289035	0.998899
KIRREL2	Inverse variance weighted	3	0.992031	0.97786	1.00641	0.0195175	229.277	8.06474e-143	TRUE	0.865318	3	2.14818e-102	0.998129	2.79433e-107	1.11238e-05	0.00185974	rs404299	1	-0.00514038	0.400726	2	0.262311
ARL2BP	Inverse variance weighted	2	1.00019	0.990598	1.00987	0.0373697	670.72	1.02903e-280	TRUE	0.996726	2	3.8479e-269	0.99814	1.43557e-274	1.86524e-06	0.00185861	rs7198865	1
STAT2	Wald ratio	1	1.01114	0.962549	1.06217	0.00127932	44.2648	8.66758e-11	TRUE	0.987492	1	2.75385e-05	0.998115	5.12498e-11	0	0.00185751	rs11575222	1
CLIP2	Inverse variance weighted	2	1.00869	0.990655	1.02706	0.00875039	152.52	3.70192e-65	TRUE	0.920104	2	5.74993e-52	0.998141	2.09441e-57	1.77889e-06	0.00185683	rs117471007	1
SNCA	Wald ratio	1	1.02497	0.970292	1.08272	0.00112051	38.7637	2.0352e-09	TRUE	0.933891	1	0.000476781	0.997667	8.87241e-10	0	0.00185656	rs6532197	1
CPQ	Inverse variance weighted	5	1.00308	0.993136	1.01313	0.0496197	360.794	0	TRUE	0.967966	5	2.0334e-232	0.998121	5.07472e-237	2.3054e-05	0.00185596	rs6468525	1	0.00539519	0.16267	4	0.173764
SPINK6	Wald ratio	1	1.01881	0.979893	1.05927	0.00217405	75.29	4.41579e-17	TRUE	0.921738	1	6.84329e-12	0.998144	1.27242e-17	0	0.00185592	rs17107754	1
CLEC5A	Inverse variance weighted	2	1.00851	0.999884	1.01721	0.0449125	812.465	0	TRUE	0.566424	2	9.86279e-278	0.998142	4.1499e-283	2.34451e-06	0.0018553	rs6962383	1
SSC4D	Inverse variance weighted	3	1.00165	0.992107	1.01129	0.00508086	58.8202	1.75038e-37	TRUE	0.990574	3	0	0.998141	0	3.90673e-06	0.00185486	rs75224131	1	-0.00204956	0.369489	2	0.213847
ACVRL1	Inverse variance weighted	3	0.996237	0.988052	1.00449	0.00313945	36.2741	6.64016e-24	TRUE	0.931135	3	0	0.998151	0	1.89406e-06	0.00184664	rs74492597	1	0.000289558	0.852714	2	0.69999
GLT8D2	Wald ratio	1	0.999891	0.989209	1.01069	0.0148815	522.013	7.08125e-112	TRUE	0.996726	1	2.06328e-104	0.998155	3.81436e-110	0	0.00184528	rs117801489	1
NOTCH2	Wald ratio	1	0.98719	0.964665	1.01024	0.00604061	210.008	3.82581e-45	TRUE	0.864943	1	8.41801e-41	0.998158	1.55344e-46	0	0.00184197	rs2641348	1
TCN1	Inverse variance weighted	4	1.00408	0.996961	1.01124	0.00979376	85.4377	2.01657e-70	TRUE	0.860945	4	0	0.998132	0	2.96254e-05	0.00183823	rs34324219	1	0.0084695	0.141495	3	0.132166
COL3A1	Wald ratio	1	1.00374	0.945937	1.06508	0.00104547	36.1649	3.41352e-09	TRUE	0.996726	1	0.00145753	0.996706	2.68565e-09	0	0.00183653	rs34139968	1
HMCN2	Inverse variance weighted	6	1.00093	0.995802	1.00609	0.0187526	110.051	1.34734e-136	TRUE	0.990574	6	0	0.998133	0	3.62546e-05	0.00183038	rs62586005	1	0.00116138	0.494121	5	0.355058
LCN15	Inverse variance weighted	2	1.00171	0.99379	1.00969	0.0172639	303.517	7.70733e-127	TRUE	0.987492	2	0	0.998167	0	2.60824e-06	0.00183021	rs2811724	1
IL16	Inverse variance weighted	3	0.999942	0.993797	1.00612	0.00281926	32.564	5.07085e-22	TRUE	0.996726	3	0	0.998167	0	5.24392e-06	0.0018274	rs4778640	1	0.0041159	0.658305	2	0.8375
CEP152	Wald ratio	1	0.992394	0.950609	1.03601	0.00151802	52.5365	1.33816e-12	TRUE	0.990574	1	4.75882e-07	0.998174	8.70526e-13	0	0.00182595	rs77379665	1
PHYKPL	Inverse variance weighted	4	0.999765	0.989258	1.01038	0.0235112	207.986	1.12311e-174	TRUE	0.996726	4	9.96264e-105	0.998175	6.82523e-110	5.01804e-06	0.00182028	rs111247143	1	0.000794674	0.71398	3	0.810691
B4GALT1	Wald ratio	1	0.993374	0.981043	1.00586	0.0217411	767.983	2.71182e-161	TRUE	0.880672	1	1.96254e-159	0.998183	3.57279e-165	0	0.00181718	rs7019909	1
FUCA1	Inverse variance weighted	4	1.01014	0.988119	1.03264	0.00809863	70.5292	3.56795e-57	TRUE	0.931135	4	0	0.998062	0	0.000125009	0.00181319	rs11579413	1	0.00580292	0.49413	3	0.0126636
CBLN4	Inverse variance weighted	6	0.991544	0.983245	0.999914	0.0451223	272.115	0	TRUE	0.550839	6	3.69381e-106	0.998181	3.21946e-111	6.88742e-06	0.00181255	rs12624596	1	-0.00201423	0.326268	5	0.622959
ALCAM	Inverse variance weighted	2	1.00366	0.986187	1.02145	0.0137317	240.553	1.72027e-102	TRUE	0.990574	2	1.30272e-72	0.99819	5.45362e-78	2.37102e-06	0.00180773	rs34926152	1
CD300A	Inverse variance weighted	2	1.00151	0.992439	1.01066	0.0437174	789.857	0	TRUE	0.990574	2	3.84561e-293	0.998192	1.05184e-298	9.22868e-07	0.00180735	rs62087202	1
LCP1	Inverse variance weighted	6	0.999739	0.995918	1.00358	0.0126661	73.8734	2.54456e-93	TRUE	0.996726	6	0	0.998187	0	1.11799e-05	0.00180173	rs7337152	1	-0.00150659	0.452933	5	0.853961
CD101	Inverse variance weighted	5	0.998641	0.993635	1.00367	0.032098	229.166	3.72961e-239	TRUE	0.973373	5	0	0.998195	0	9.00686e-06	0.00179552	rs77524075	1	0.002951	0.461119	4	0.912549
GPC1	Inverse variance weighted	3	0.996829	0.98948	1.00423	0.00634946	73.6004	3.42323e-47	TRUE	0.933891	3	0	0.998207	0	1.48979e-06	0.00179149	rs77418648	1	0.000811464	0.604933	2	0.615761
PDGFRB	Inverse variance weighted	6	1.00114	0.99751	1.00478	0.0175637	102.949	3.37131e-127	TRUE	0.967966	6	0	0.998202	0	7.75462e-06	0.00179005	rs72832182	1	0.000279973	0.858841	5	0.219452
CEACAM21	Inverse variance weighted	7	1.00033	0.996063	1.00461	0.055893	292.204	0	TRUE	0.996726	7	0	0.998173	0	4.02433e-05	0.00178668	rs7259458	1	-0.00408099	0.120758	6	0.225377
TNFSF12	Inverse variance weighted	3	1.00837	0.996112	1.02077	0.00664341	77.0305	1.99865e-47	TRUE	0.795397	3	0	0.998185	0	3.31671e-05	0.00178227	rs6503037	1	0.0080676	0.287748	2	0.0767806
STC2	Inverse variance weighted	2	1.01507	0.982916	1.04828	0.0036888	63.9693	9.61202e-28	TRUE	0.931135	2	5.3263e-13	0.998217	1.50224e-18	1.03342e-06	0.00178197	rs12515303	1
VASN	Wald ratio	1	0.980244	0.945131	1.01666	0.00208193	72.0931	2.49105e-16	TRUE	0.869317	1	3.56312e-11	0.99822	6.35191e-17	0	0.00177951	rs77116097	1
PLA2G15	Inverse variance weighted	3	1.00339	0.973909	1.03376	0.00726088	84.2424	4.14479e-53	TRUE	0.99603	3	1.31656e-18	0.998211	1.62897e-23	1.05721e-05	0.00177871	rs16957426	0.999941	0.0201131	0.323334	2	0.153745
COL6A3	Inverse variance weighted	2	1.02597	0.996582	1.05622	0.00510856	88.7164	1.06237e-37	TRUE	0.634082	2	8.65924e-27	0.998221	2.84701e-32	1.50411e-06	0.00177787	rs1050785	1
NT5C	Inverse variance weighted	3	0.99961	0.992971	1.00629	0.00696384	80.772	1.37661e-52	TRUE	0.996726	3	0	0.998221	0	1.39425e-06	0.00177723	rs78225362	1	0.000159122	0.907288	2	0.907117
FCER2	Inverse variance weighted	2	0.995083	0.986128	1.00412	0.0379928	682.344	3.44751e-283	TRUE	0.872253	2	5.70128e-260	0.998222	1.54241e-265	9.23872e-07	0.0017767	rs12980031	1
CDHR5	Inverse variance weighted	5	0.999023	0.992778	1.00531	0.0499621	363.415	0	TRUE	0.990574	5	0	0.998223	0	6.98306e-06	0.00177011	rs58761034	1	-0.00047418	0.802923	4	0.451705
FABP2	Inverse variance weighted	2	0.99163	0.980081	1.00331	0.0228684	404.356	5.49463e-169	TRUE	0.784329	2	5.42349e-149	0.998231	1.33901e-154	6.96158e-07	0.00176837	rs17009129	1
MECR	Inverse variance weighted	2	0.984502	0.958301	1.01142	0.00390684	67.7652	1.67433e-29	TRUE	0.860945	2	7.31962e-15	0.99823	3.05907e-20	2.40388e-06	0.00176799	rs12122508	1
TXNRD1	Wald ratio	1	1.03845	0.984343	1.09553	0.00110602	38.262	4.28336e-09	TRUE	0.784772	1	0.000960086	0.997275	1.69888e-09	0	0.00176469	rs7138318	1
IMPA1	Wald ratio	1	1.00898	0.99619	1.02193	0.0188199	662.815	6.78406e-139	TRUE	0.789812	1	1.36134e-137	0.998236	2.40624e-143	0	0.00176443	rs2400589	1
PF4	Wald ratio	1	1.00645	0.974927	1.03899	0.00344434	119.434	9.31664e-27	TRUE	0.990574	1	2.55501e-21	0.998239	4.50726e-27	0	0.00176098	rs11574452	1
NCR1	Inverse variance weighted	2	0.992555	0.978472	1.00684	0.015421	270.609	4.29776e-114	TRUE	0.889555	2	2.36978e-92	0.998238	1.01846e-97	2.53087e-06	0.00175928	rs11880295	1
CNTN2	Inverse variance weighted	5	0.997295	0.992488	1.00213	0.0251293	178.13	1.88044e-183	TRUE	0.862725	5	0	0.998236	0	1.0515e-05	0.0017536	rs12060823	1	0.000664994	0.738178	4	0.264747
TNFRSF1B	Inverse variance weighted	2	1.00368	0.987324	1.0203	0.0137563	240.989	4.31239e-102	TRUE	0.987492	2	6.81945e-89	0.998248	2.03486e-94	1.22805e-06	0.00175064	rs5746026	1
KLKB1	Inverse variance weighted	3	1.00373	0.997505	1.00999	0.0308826	367.041	8.93792e-230	TRUE	0.846489	3	0	0.998248	0	1.75977e-06	0.00175023	rs12639909	1	0.000161055	0.942772	2	0.974711
LEPR	Inverse variance weighted	3	1.00061	0.983636	1.01787	0.0301326	357.85	1.46164e-221	TRUE	0.996726	3	5.13145e-166	0.998245	4.7264e-171	7.44648e-06	0.00174799	rs10399687	1	-0.00735354	0.28025	2	0.0701125
MEP1A	Inverse variance weighted	3	0.990765	0.978752	1.00293	0.0244917	289.178	3.20414e-180	TRUE	0.741376	3	5.75996e-153	0.99825	2.35305e-158	2.33055e-06	0.00174748	rs2274656	1	0.000108366	0.962362	2	0.532279
GSTA1	Inverse variance weighted	2	0.99391	0.984484	1.00343	0.00186285	32.2454	1.24956e-14	TRUE	0.820268	2	0	0.998253	0	6.92203e-07	0.00174613	rs2749005	1
GSTA3	Inverse variance weighted	2	0.994001	0.984722	1.00337	0.00172899	29.9244	1.16469e-13	TRUE	0.820268	2	0	0.998253	0	6.92203e-07	0.00174613	rs2749005	1
MILR1	Inverse variance weighted	2	0.997479	0.990867	1.00414	0.000894007	15.46	8.6243e-08	TRUE	0.947202	2	0	0.998255	0	2.088e-06	0.0017434	rs138176943	1
TPK1	Inverse variance weighted	2	0.992599	0.975852	1.00963	0.0177822	312.795	1.35348e-130	TRUE	0.933891	2	1.72363e-93	0.998256	7.95518e-99	2.86666e-06	0.00174066	rs73161045	1
PILRB	Inverse variance weighted	4	0.996587	0.991657	1.00154	0.0495946	450.766	0	TRUE	0.795183	4	0	0.998254	0	5.07586e-06	0.00174047	rs77484847	1	-0.000171293	0.922708	3	0.763842
C17orf49	Wald ratio	1	1.01889	0.979253	1.06014	0.00192758	66.7381	2.71674e-15	TRUE	0.931135	1	4.75601e-10	0.99826	8.29097e-16	0	0.00174023	rs8065014	1
FSHB	Wald ratio	1	1.0142	0.98994	1.03905	0.0117682	411.503	4.28867e-87	TRUE	0.860945	1	6.01211e-84	0.998263	1.04592e-89	0	0.00173666	rs11031006	1
FGF2	Inverse variance weighted	2	1.00304	0.984443	1.02198	0.0343663	614.895	6.73655e-254	TRUE	0.990574	2	5.85896e-240	0.998255	8.53295e-245	1.28058e-05	0.00173269	rs308434	1
MMP7	Inverse variance weighted	2	1.00182	0.993801	1.00991	0.049371	897.309	0	TRUE	0.987492	2	4.21189e-292	0.998267	1.09773e-297	8.70094e-07	0.00173165	rs11568819	1
PLTP	Inverse variance weighted	5	0.995386	0.98934	1.00147	0.00977135	68.1903	8.99041e-71	TRUE	0.741376	5	0	0.998262	0	7.29744e-06	0.00173077	rs6065904	1	-0.000409924	0.745722	4	0.457721
ZBTB16	Wald ratio	1	1.02214	0.985847	1.05976	0.00252238	87.3838	1.85865e-19	TRUE	0.843447	1	2.03326e-14	0.998273	3.51663e-20	0	0.00172657	rs2846625	1
CTSF	Wald ratio	1	0.991114	0.977792	1.00462	0.0190287	670.312	1.36045e-140	TRUE	0.813303	1	3.76519e-139	0.998275	6.50439e-145	0	0.00172453	rs1044522	1
AKR7L	Inverse variance weighted	2	1.0081	0.994718	1.02167	0.0186679	328.671	1.0054e-137	TRUE	0.845114	2	1.74453e-125	0.998277	5.27196e-131	1.29554e-06	0.00172125	rs59622577	1
CDA	Inverse variance weighted	2	0.995825	0.989815	1.00187	0.00230565	39.9279	8.91075e-18	TRUE	0.795183	2	0	0.998278	0	2.70729e-06	0.0017188	rs657624	1
BDNF	Wald ratio	1	1.01453	0.971647	1.05931	0.0012439	43.0379	1.99362e-10	TRUE	0.965439	1	5.05321e-05	0.998232	8.69406e-11	0	0.00171746	rs80238569	1
HDGF	Inverse variance weighted	4	1.00096	0.99349	1.0085	0.00506474	43.9732	1.9617e-38	TRUE	0.99559	4	0	0.998279	0	6.48768e-06	0.0017145	rs77665650	1	0.00101358	0.77122	3	0.948118
ST6GAL1	Inverse variance weighted	3	1.00571	0.992824	1.01877	0.0185248	217.396	1.49331e-136	TRUE	0.933891	3	3.21819e-106	0.998284	1.47348e-111	2.85738e-06	0.00171336	rs4686837	1	-0.00148314	0.634992	2	0.502732
INSR	Wald ratio	1	0.981935	0.930728	1.03596	0.00125502	43.4229	1.67371e-10	TRUE	0.964454	1	4.682e-05	0.998243	8.02261e-11	0	0.00171049	rs1799815	1
CEBPB	Wald ratio	1	0.962073	0.904715	1.02307	0.0012147	42.0262	6.00508e-10	TRUE	0.820268	1	0.000151156	0.998147	2.57754e-10	0	0.00170206	rs4811031	1
PDGFRA	Inverse variance weighted	2	1.00405	0.994676	1.01351	0.0407243	733.485	2.5022e-305	TRUE	0.933891	2	6.48519e-278	0.998296	2.94067e-283	2.82506e-06	0.00170165	rs35597368	1
RTN4IP1	Wald ratio	1	1.01963	0.992065	1.04796	0.00430192	149.299	3.27153e-32	TRUE	0.784772	1	1.05829e-27	0.998301	1.80141e-33	0	0.0016993	rs2054365	1
TFF2	Inverse variance weighted	2	1.01445	0.996082	1.03316	0.0102367	178.694	2.67312e-75	TRUE	0.722591	2	1.55028e-47	0.998302	4.13023e-53	9.62621e-07	0.00169703	rs225344	1
CDH15	Inverse variance weighted	3	1.00165	0.988193	1.0153	0.0122254	142.555	8.91718e-89	TRUE	0.995819	3	0	0.998293	0	1.05377e-05	0.00169664	rs4782465	1	-0.012813	0.273721	2	0.0738333
XCL1	Inverse variance weighted	4	1.00458	0.998658	1.01054	0.0143026	125.342	5.57572e-105	TRUE	0.734794	4	0	0.9983	0	4.27586e-06	0.00169551	rs7417366	1	-0.00014745	0.94406	3	0.923525
CENPF	Wald ratio	1	1.01176	0.965414	1.06034	0.00162473	56.2354	2.58662e-13	TRUE	0.982392	1	7.91538e-08	0.998306	1.34312e-13	0	0.00169397	rs3790647	1
TMPRSS11D	Inverse variance weighted	3	1.00005	0.976769	1.02389	0.010976	127.825	4.1379e-80	TRUE	0.997119	3	7.96255e-58	0.998313	6.81782e-63	6.8676e-06	0.00168031	rs148060334	1	0.00258606	0.561663	2	0.138597
KYNU	Inverse variance weighted	2	0.997485	0.987029	1.00805	0.032662	583.372	1.1111e-244	TRUE	0.985097	2	2.96726e-234	0.998319	8.65012e-240	1.23021e-06	0.00168007	rs78189771	1
RBPMS2	Wald ratio	1	0.980549	0.929943	1.03391	0.00109232	37.7877	2.80327e-09	TRUE	0.947202	1	0.000742141	0.997586	1.24408e-09	0	0.00167229	rs72755046	1
EDDM3B	Wald ratio	1	1.01151	0.994614	1.0287	0.026468	939.494	3.72126e-196	TRUE	0.795397	1	3.75793e-196	0.99833	6.28545e-202	0	0.00166979	rs3827905	1
CHCHD10	Wald ratio	1	0.98299	0.950216	1.0169	0.00318625	110.456	2.02716e-24	TRUE	0.908814	1	1.99841e-19	0.99833	3.34218e-25	0	0.00166962	rs34284791	1
MMP12	Inverse variance weighted	5	0.997159	0.992	1.00234	0.0152048	106.694	1.27918e-111	TRUE	0.869317	5	0	0.998326	0	5.64366e-06	0.00166881	rs470530	1	0.000888732	0.513927	4	0.801776
LYZL2	Wald ratio	1	0.997172	0.985414	1.00907	0.0217828	769.487	1.01231e-162	TRUE	0.985097	1	2.41043e-158	0.998332	4.02826e-164	0	0.00166839	rs116792212	1
SF3B4	Wald ratio	1	1.02042	0.971884	1.07137	0.00138223	47.8304	2.28789e-11	TRUE	0.94468	1	5.49418e-06	0.998327	9.17495e-12	0	0.00166715	rs12078573	1
OSCAR	Inverse variance weighted	3	0.996044	0.989405	1.00273	0.0125322	146.177	2.88211e-92	TRUE	0.851804	3	0	0.998332	0	2.20185e-06	0.00166605	rs2433724	1	0.000224846	0.949599	2	0.681346
C1QTNF9	Inverse variance weighted	5	0.999184	0.99372	1.00468	0.0183863	129.437	1.90938e-133	TRUE	0.990574	5	0	0.998319	0	2.08829e-05	0.00166013	rs1129021	1	0.000640248	0.775657	4	0.146924
SCN4B	Inverse variance weighted	3	0.996021	0.989816	1.00227	0.00663989	76.9895	3.19427e-49	TRUE	0.820268	3	0	0.99834	0	1.7421e-06	0.0016586	rs590917	1	-5.09008e-05	0.97557	2	0.845245
SERPINB9	Inverse variance weighted	2	1.00057	0.979505	1.02209	0.00874952	152.504	5.99539e-65	TRUE	0.996726	2	5.90066e-41	0.998345	1.54813e-46	9.65609e-07	0.00165371	rs7751676	1
CEP112	Wald ratio	1	0.980882	0.945795	1.01727	0.00224209	77.6516	1.62685e-17	TRUE	0.884431	1	2.35509e-12	0.998349	3.89529e-18	0	0.00165126	rs144558955	1
SMOC2	Inverse variance weighted	5	0.995051	0.987844	1.00231	0.0246298	174.5	6.02798e-181	TRUE	0.795183	5	0	0.998339	0	9.73644e-06	0.00165101	rs11757441	1	-0.00492346	0.265435	4	0.685323
REG3A	Inverse variance weighted	3	1.00665	0.977172	1.03702	0.0110255	128.408	1.30041e-79	TRUE	0.987492	3	2.75333e-44	0.998327	6.51531e-49	2.19729e-05	0.00165091	rs72913277	1	0.00502666	0.244334	2	0.0434678
HPGDS	Inverse variance weighted	3	0.999682	0.994344	1.00505	0.0195278	229.401	8.97003e-146	TRUE	0.996726	3	0	0.998353	0	2.62532e-06	0.00164465	rs72663742	1	0.000554947	0.815597	2	0.891546
LTBP2	Inverse variance weighted	2	0.983304	0.963759	1.00325	0.0112262	196.163	2.06716e-82	TRUE	0.678711	2	3.27563e-53	0.998355	8.61148e-59	9.80207e-07	0.00164443	rs888414	1
PNLIPRP1	Inverse variance weighted	3	1.00923	0.998855	1.01972	0.030711	364.937	2.24043e-226	TRUE	0.627465	3	5.35206e-191	0.998353	3.81795e-196	5.48044e-06	0.00164143	rs12412929	1	0.000897658	0.762448	2	0.496059
FAM172A	Wald ratio	1	1.01047	0.990394	1.03096	0.00844986	294.482	7.27094e-63	TRUE	0.893011	1	6.44603e-59	0.998361	1.05799e-64	0	0.00163862	rs1470150	1
PKLR	Wald ratio	1	0.994896	0.981752	1.00822	0.0171926	604.499	7.05212e-128	TRUE	0.947202	1	1.52647e-124	0.998363	2.50243e-130	0	0.00163667	rs77350683	1
MITD1	Wald ratio	1	0.976571	0.943267	1.01105	0.00262723	91.0258	4.06789e-20	TRUE	0.795183	1	3.89252e-15	0.998366	6.37128e-21	0	0.00163413	rs13009147	1
CSF3	Wald ratio	1	1.0239	0.989833	1.05914	0.0028546	98.926	9.62777e-22	TRUE	0.793306	1	7.93444e-17	0.998373	1.29302e-22	0	0.00162698	rs3859192	1
HIP1R	Inverse variance weighted	2	0.980205	0.956614	1.00438	0.00694298	120.796	3.50063e-51	TRUE	0.688711	2	2.31724e-28	0.998371	9.8292e-34	2.60858e-06	0.00162628	rs10847864	1
TAFA5	Inverse variance weighted	3	1.00957	0.998384	1.02089	0.0237559	280.278	4.58855e-175	TRUE	0.660581	3	2.83239e-91	0.998373	1.465e-96	3.54048e-06	0.00162342	rs79072	1	-0.00423021	0.835151	2	0.964563
TALDO1	Inverse variance weighted	3	0.996721	0.967144	1.0272	0.00365292	42.2286	7.53808e-28	TRUE	0.99603	3	1.13076e-06	0.998375	4.41056e-12	2.27249e-06	0.0016217	rs28679631	0.970527	-0.00204193	0.618833	2	0.648927
SELP	Inverse variance weighted	3	0.99861	0.98096	1.01658	0.0370023	442.568	1.714e-272	TRUE	0.996726	3	2.51956e-249	0.99835	8.82937e-254	3.33689e-05	0.00161657	rs6136	1	0.00285896	0.615653	2	0.0265035
TNFSF14	Inverse variance weighted	3	1.00152	0.993318	1.00979	0.0416513	500.59	0	TRUE	0.990574	3	4.77641e-230	0.998385	2.32962e-235	3.25743e-06	0.00161203	rs344560	1	-0.00217099	0.70344	2	0.759477
GALNT2	Inverse variance weighted	2	0.994076	0.985482	1.00275	0.000961815	16.6338	4.57779e-08	TRUE	0.795183	2	0	0.998386	0	2.20748e-06	0.0016117	rs4846913	1
STAB2	Inverse variance weighted	4	0.998636	0.990597	1.00674	0.00935783	81.5989	1.97337e-68	TRUE	0.990574	4	0	0.998378	0	1.37795e-05	0.00160836	rs117130272	1	0.00117499	0.681963	3	0.327095
LAIR1	Inverse variance weighted	2	0.994971	0.98639	1.00363	0.00160465	27.7689	8.10029e-13	TRUE	0.860945	2	0	0.998393	0	2.24132e-06	0.00160507	rs78600675	1
PCDH12	Inverse variance weighted	3	0.994618	0.986801	1.0025	0.00208402	24.0538	3.5564e-16	TRUE	0.795183	3	0	0.998393	0	2.22004e-06	0.00160439	rs3761760	1	0.000440583	0.866929	2	0.975629
HBQ1	Inverse variance weighted	4	1.00096	0.995682	1.00626	0.00959333	83.6722	5.69432e-71	TRUE	0.990574	4	0	0.998389	0	6.89109e-06	0.00160393	rs1203834	1	-0.00582948	0.39989	3	0.700312
CXCL16	Wald ratio	1	1.01776	0.991753	1.04445	0.00502734	174.603	1.57077e-37	TRUE	0.795397	1	3.68292e-33	0.998401	5.89748e-39	0	0.00159874	rs9890937	1
COL15A1	Inverse variance weighted	2	0.996682	0.973937	1.01996	0.0222675	393.49	1.94651e-163	TRUE	0.990574	2	1.70489e-128	0.9984	6.20719e-134	2.03692e-06	0.00159808	rs10819566	1
STC1	Wald ratio	1	0.985496	0.946357	1.02625	0.002243	77.6833	9.98474e-18	TRUE	0.951714	1	2.11177e-12	0.998402	3.37947e-18	0	0.00159774	rs57247992	1
CD244	Wald ratio	1	1.03294	0.985476	1.08268	0.00147867	51.1728	8.36613e-12	TRUE	0.795183	1	1.6501e-06	0.998401	2.6393e-12	0	0.00159692	rs485618	1
CLEC1A	Inverse variance weighted	3	0.995375	0.98425	1.00662	0.0046607	53.9333	5.33405e-34	TRUE	0.94468	3	0	0.9984	0	5.8958e-06	0.00159405	rs7961483	1	-0.00187998	0.651841	2	0.132019
SEMA7A	Inverse variance weighted	2	0.990911	0.974683	1.00741	0.0118505	207.203	1.01621e-87	TRUE	0.867188	2	4.09395e-77	0.998405	1.21085e-82	1.35953e-06	0.00159341	rs78994380	1
ADA	Inverse variance weighted	4	1.00129	0.997075	1.00552	0.0180898	159.143	8.03595e-133	TRUE	0.967966	4	0	0.998404	0	4.56512e-06	0.0015919	rs112239935	1	0.0017145	0.246122	3	0.443544
LACTB2	Wald ratio	1	0.97701	0.940057	1.01542	0.00205342	71.1039	4.66188e-16	TRUE	0.845114	1	6.88816e-11	0.998408	1.09808e-16	0	0.00159162	rs55943724	1
ENPP7	Wald ratio	1	0.991326	0.978625	1.00419	0.019141	674.343	2.26745e-141	TRUE	0.803622	1	4.52939e-140	0.998409	7.21959e-146	0	0.00159141	rs9897213	1
CPVL	Inverse variance weighted	5	1.00237	0.997297	1.00746	0.0242773	171.94	2.02748e-178	TRUE	0.931135	5	0	0.998401	0	9.72922e-06	0.00158887	rs73089018	1	0.000823475	0.67144	4	0.554165
CPB2	Inverse variance weighted	4	0.996656	0.989792	1.00357	0.0193761	170.683	3.15191e-142	TRUE	0.919749	4	0	0.998408	0	2.9267e-06	0.00158882	rs9316176	1	-0.000318715	0.849188	3	0.495303
CFHR4	Inverse variance weighted	3	1.00069	0.993641	1.00779	0.016482	193.021	1.84464e-120	TRUE	0.996726	3	0	0.998401	0	1.02532e-05	0.00158846	rs79474525	1	0.00940601	0.755364	2	0.13386
TCL1A	Inverse variance weighted	2	1.00091	0.992412	1.00948	0.00215732	37.3537	5.94363e-17	TRUE	0.99603	2	0	0.998411	0	1.00589e-06	0.00158804	rs78986913	1
CRYM	Inverse variance weighted	2	1.00472	0.99757	1.01193	0.000967705	16.7357	3.99825e-08	TRUE	0.813303	2	0	0.998413	0	1.01256e-06	0.00158637	rs6497543	1
GC	Inverse variance weighted	12	1.00242	0.996635	1.00824	0.0915228	290.014	0	TRUE	0.94468	12	0	0.998032	0	0.00038525	0.00158308	rs75980237	1	-0.00270372	0.480519	11	0.00467221
PROK1	Inverse variance weighted	4	1.00803	0.993807	1.02245	0.00577667	50.1902	1.6015e-41	TRUE	0.860945	4	0	0.99839	0	3.0572e-05	0.00157936	rs12034102	1	0.00142647	0.661572	3	0.128328
MTSS1	Wald ratio	1	0.997112	0.950824	1.04565	0.00128326	44.4012	5.69592e-11	TRUE	0.996726	1	2.58946e-05	0.998396	4.09202e-11	0	0.00157773	rs72716950	1
AXIN1	Wald ratio	1	1.03668	0.983642	1.09257	0.00120313	41.6254	8.17969e-10	TRUE	0.795183	1	0.000192398	0.998232	3.03775e-10	0	0.0015761	rs11647223	1
CEMIP2	Inverse variance weighted	2	1.03086	1.00159	1.06099	0.00304042	52.691	1.41978e-22	TRUE	0.519195	2	2.7219e-10	0.998419	2.38768e-15	7.18392e-06	0.00157431	rs10781037	0.999999
RSPO1	Inverse variance weighted	3	0.999242	0.989246	1.00934	0.033801	402.939	3.17897e-253	TRUE	0.996726	3	2.41417e-185	0.998421	1.57226e-190	4.92857e-06	0.0015738	rs36043533	1	0.00562818	0.656923	2	0.813823
BMPER	Wald ratio	1	1.01542	0.967042	1.06622	0.00138506	47.9285	1.74425e-11	TRUE	0.967966	1	5.09336e-06	0.998422	8.02208e-12	0	0.00157252	rs34331367	1
TTF2	Inverse variance weighted	4	0.997646	0.990541	1.0048	0.00295654	25.6151	3.85482e-22	TRUE	0.967966	4	0	0.998414	0	1.49262e-05	0.00157077	rs12022333	1	-0.00203847	0.458155	3	0.389232
IL36G	Wald ratio	1	0.982381	0.951073	1.01472	0.00305053	105.737	2.26934e-23	TRUE	0.869317	1	2.21896e-18	0.998431	3.48591e-24	0	0.0015685	rs13410389	1
SLC4A1	Wald ratio	1	1.0018	0.958343	1.04724	0.00188649	65.3128	1.78016e-15	TRUE	0.996726	1	9.06029e-10	0.998437	1.41869e-15	0	0.00156338	rs145919155	1
GALNT7	Wald ratio	1	0.977571	0.942449	1.014	0.00235205	81.4692	3.33105e-18	TRUE	0.830954	1	4.13525e-13	0.998438	6.4673e-19	0	0.0015615	rs17323530	1
PBXIP1	Wald ratio	1	0.962074	0.908505	1.0188	0.000999754	34.5821	2.3785e-08	TRUE	0.803622	1	0.00626298	0.992176	9.85124e-09	0	0.00156063	rs7553195	1
C3	Wald ratio	1	0.988698	0.967396	1.01047	0.00634839	220.776	1.81881e-47	TRUE	0.889646	1	4.02658e-43	0.998442	6.28393e-49	0	0.00155818	rs11569470	1
DCBLD2	Inverse variance weighted	2	0.998962	0.984816	1.01331	0.0282164	501.665	2.69279e-209	TRUE	0.996726	2	4.98922e-199	0.99844	2.67517e-204	3.7972e-06	0.00155633	rs79795371	1
ITGA6	Inverse variance weighted	4	0.991396	0.980699	1.00221	0.0279724	248.586	8.56862e-207	TRUE	0.70319	4	4.12742e-169	0.998439	3.33737e-174	6.51836e-06	0.00155487	rs6714597	1	-0.00136696	0.757843	3	0.966196
PRND	Inverse variance weighted	4	0.99302	0.985391	1.00071	0.0534901	488.173	0	TRUE	0.604775	4	1.29274e-205	0.998441	1.08265e-210	6.80979e-06	0.00155201	rs36029876	1	-0.00111105	0.567295	3	0.779598
REG3G	Inverse variance weighted	2	0.996736	0.988333	1.00521	0.0456543	826.527	0	TRUE	0.947202	2	1.68548e-231	0.998447	4.30685e-237	9.99499e-07	0.0015518	rs2861742	1
MAP4K5	Wald ratio	1	1.00382	0.989647	1.01819	0.015423	541.305	4.31005e-115	TRUE	0.973373	1	5.08412e-111	0.998449	7.89944e-117	0	0.00155134	rs17780143	1
SAT2	Inverse variance weighted	10	0.999256	0.993976	1.00456	0.016724	58.7592	4.74616e-120	TRUE	0.991813	10	0	0.998393	0	5.71585e-05	0.00155002	rs112399419	1	-0.0015694	0.631399	9	0.27384
SV2A	Wald ratio	1	1.00588	0.990169	1.02184	0.0127112	444.903	1.18777e-94	TRUE	0.947202	1	7.44475e-91	0.99845	1.15565e-96	0	0.00154989	rs68144650	1
TDRKH	Wald ratio	1	1.00605	0.955543	1.05923	0.0012239	42.3451	1.77711e-10	TRUE	0.995819	1	7.38834e-05	0.998378	1.14569e-10	0	0.00154816	rs182741600	1
NINJ1	Inverse variance weighted	2	0.995269	0.982637	1.00806	0.0269126	477.843	3.54902e-199	TRUE	0.947202	2	1.89122e-181	0.998452	1.012e-186	3.79873e-06	0.00154401	rs7033638	1
PLA2G1B	Wald ratio	1	0.973636	0.930823	1.01842	0.00165914	57.4287	3.30816e-13	TRUE	0.850967	1	6.2139e-08	0.998456	9.60864e-14	0	0.00154393	rs11065078	1
PRRT3	Inverse variance weighted	2	0.995359	0.966816	1.02474	0.00324599	56.2652	2.40832e-25	TRUE	0.990574	2	1.11636e-11	0.998456	2.7425e-17	9.09791e-07	0.00154305	rs524411	1
CTSZ	Wald ratio	1	1.02977	0.969535	1.09374	0.000937673	32.4326	4.77374e-08	TRUE	0.919749	1	0.012557	0.985902	1.96222e-08	0	0.00154062	rs75454359	1
TLR4	Inverse variance weighted	2	0.999132	0.976006	1.02281	0.0126067	220.593	1.2751e-92	TRUE	0.996726	2	1.68363e-82	0.998456	1.49716e-87	7.34182e-06	0.00153686	rs4986790	1
LRTM2	Inverse variance weighted	2	0.99852	0.979018	1.01841	0.0119431	208.841	3.39762e-88	TRUE	0.996726	2	5.13539e-78	0.998461	2.12599e-83	2.59678e-06	0.00153673	rs41276696	1
LPCAT2	Wald ratio	1	1.00026	0.976704	1.02439	0.00570846	198.394	8.82448e-44	TRUE	0.996726	1	3.84045e-38	0.998465	5.90562e-44	0	0.00153538	rs16955343	1
THBD	Inverse variance weighted	2	0.992284	0.978654	1.0061	0.0167536	294.392	6.68285e-124	TRUE	0.862725	2	4.99711e-100	0.998466	1.12388e-105	7.12263e-07	0.00153335	rs1042579	1
DKK4	Wald ratio	1	0.99878	0.98818	1.00949	0.0297086	1058.04	4.24703e-223	TRUE	0.99603	1	4.71084e-219	0.998468	7.22864e-225	0	0.00153212	rs77203322	1
OLFM4	Inverse variance weighted	4	1.00176	0.995882	1.00767	0.0300949	268.034	5.18734e-222	TRUE	0.967966	4	0	0.998464	0	3.88148e-06	0.00153211	rs7999275	1	-0.00169293	0.277851	3	0.31581
FABP3	Inverse variance weighted	2	1.01215	0.973591	1.05224	0.00552051	95.91	9.64052e-41	TRUE	0.967966	2	1.10101e-25	0.998464	8.37197e-31	6.06192e-06	0.00153031	rs61780805	1
VAMP8	Wald ratio	1	0.989879	0.974054	1.00596	0.0121374	424.573	1.12105e-89	TRUE	0.820268	1	8.12663e-87	0.998472	1.24389e-92	0	0.00152829	rs3731828	1
LRIG1	Inverse variance weighted	6	1.0052	0.99908	1.01135	0.0720551	447.149	0	TRUE	0.665308	6	6.30724e-227	0.998462	8.31355e-232	1.1634e-05	0.00152672	rs35247977	1	-0.00151481	0.670358	5	0.9699
DPP6	Inverse variance weighted	3	0.994815	0.984622	1.00511	0.0326899	389.247	9.53623e-243	TRUE	0.908955	3	2.86095e-217	0.998477	9.01001e-223	1.62316e-06	0.00152136	rs3734960	1	0.00112153	0.535836	2	0.527465
ITGAV	Inverse variance weighted	2	0.99803	0.972798	1.02392	0.0135612	237.525	1.10652e-99	TRUE	0.996726	2	6.14594e-81	0.99848	2.73432e-86	2.9256e-06	0.00151662	rs2595391	1
A1BG	Inverse variance weighted	2	1.00075	0.984834	1.01691	0.0133273	233.372	7.36171e-100	TRUE	0.996726	2	9.89919e-64	0.998482	3.66037e-69	2.17671e-06	0.00151532	rs1265957	1
AAMDC	Wald ratio	1	1.00031	0.986321	1.01449	0.0145203	509.158	3.80436e-109	TRUE	0.996726	1	5.61216e-104	0.99849	8.48765e-110	0	0.00151008	rs67930048	1
GMPR	Inverse variance weighted	2	1.02996	0.986604	1.07522	0.00183713	31.7994	2.62885e-14	TRUE	0.795183	2	0.00942457	0.989064	3.33309e-08	1.98838e-06	0.00150954	rs9477114	0.614593
INHBC	Inverse variance weighted	2	1.00241	0.973917	1.03174	0.00335373	58.1391	5.66176e-26	TRUE	0.996726	2	3.45085e-12	0.998494	9.92769e-18	1.36822e-06	0.00150433	rs71461327	1
FAM3B	Inverse variance weighted	4	0.998956	0.99376	1.00418	0.0268004	237.884	1.67681e-200	TRUE	0.990574	4	0	0.99849	0	8.65101e-06	0.00150118	rs75000682	1	-2.00071e-05	0.998148	3	0.995034
KAZALD1	Inverse variance weighted	7	1.00033	0.996848	1.00383	0.025125	127.206	2.32581e-183	TRUE	0.996726	7	0	0.998475	0	2.48772e-05	0.00149965	rs11190812	1	0.00192413	0.319067	6	0.328438
PZP	Wald ratio	1	1.01312	0.943575	1.08779	0.00112227	38.8247	1.15966e-09	TRUE	0.990574	1	0.000425926	0.998075	6.39544e-10	0	0.00149865	rs1088309	1
VEGFC	Wald ratio	1	1.01684	0.980132	1.05493	0.00238905	82.7537	1.11612e-18	TRUE	0.931135	1	1.83925e-13	0.998503	2.75676e-19	0	0.0014966	rs4515114	1
ANG	Inverse variance weighted	4	0.996605	0.990979	1.00226	0.00657058	57.1337	9.96597e-49	TRUE	0.846489	4	0	0.9985	0	4.82302e-06	0.00149555	rs4981311	1	-0.000783177	0.619274	3	0.922223
RPL14	Wald ratio	1	1.00372	0.955647	1.05421	0.00135011	46.7176	1.86927e-11	TRUE	0.996726	1	8.67299e-06	0.998497	1.2981e-11	0	0.00149447	rs148850234	1
S100A4	Inverse variance weighted	2	1.00648	0.982176	1.03138	0.0150634	264.237	2.82541e-110	TRUE	0.973373	2	1.44704e-93	0.998507	7.29219e-99	3.54273e-06	0.00148914	rs56350425	1
THSD1	Inverse variance weighted	3	1.00972	0.983936	1.03618	0.00610504	70.7498	1.20508e-44	TRUE	0.947202	3	5.04367e-21	0.998495	9.41066e-26	1.71424e-05	0.00148784	rs9526898	1	0.0107249	0.592167	2	0.190095
PRKD2	Wald ratio	1	1.03052	0.972294	1.09223	0.000928201	32.1047	5.91524e-08	TRUE	0.8935	1	0.0161779	0.982337	2.44621e-08	0	0.00148537	rs75206071	1
GSTT2B	Inverse variance weighted	4	1.00301	0.996755	1.0093	0.0137931	120.814	7.6838e-102	TRUE	0.920104	4	0	0.998512	0	3.64067e-06	0.0014842	rs5751759	1	-0.000403783	0.813636	3	0.869505
TNN	Inverse variance weighted	5	1.00506	1.00048	1.00967	0.0266397	189.129	7.5064e-193	TRUE	0.471108	5	0	0.998328	0	0.00018832	0.00148365	rs7521981	1	-0.00259277	0.617814	4	0.230684
KLK12	Inverse variance weighted	3	0.998977	0.992736	1.00526	0.00672873	78.0266	2.12532e-49	TRUE	0.990574	3	0	0.998516	0	2.61291e-06	0.0014813	rs75565227	1	0.00189029	0.328336	2	0.206554
SPINT1	Inverse variance weighted	3	0.998607	0.991079	1.00619	0.00438945	50.7806	2.95349e-33	TRUE	0.990574	3	0	0.998517	0	4.85449e-06	0.00147796	rs17658212	1	0.00234111	0.683593	2	0.702373
BPIFA2	Inverse variance weighted	2	1.01267	0.975276	1.05151	0.00283882	49.1874	1.17611e-21	TRUE	0.965439	2	9.05006e-07	0.998522	3.57099e-12	2.46514e-06	0.00147485	rs13043366	0.806316
CRYGD	Inverse variance weighted	2	0.994115	0.979094	1.00937	0.0144169	252.731	3.48521e-106	TRUE	0.947202	2	7.53208e-94	0.998519	5.86074e-99	6.29469e-06	0.00147482	rs62192855	1
UMOD	Inverse variance weighted	3	0.999958	0.994202	1.00575	0.00108875	12.5538	6.09831e-09	TRUE	0.996726	3	0	0.998522	0	6.38086e-06	0.00147192	rs4494548	1	-0.00717252	0.384799	2	0.350234
IGSF9	Inverse variance weighted	3	0.999546	0.990105	1.00908	0.0363868	434.929	3.35684e-271	TRUE	0.996726	3	1.59631e-172	0.998525	1.34382e-177	6.93803e-06	0.00146782	rs3747617	1	-0.0043155	0.427415	2	0.396199
GMPR2	Wald ratio	1	1.00366	0.969964	1.03853	0.00255977	88.6824	2.24064e-20	TRUE	0.99603	1	9.18922e-15	0.998536	1.34694e-20	0	0.00146364	rs34354104	1
CD164	Wald ratio	1	0.967245	0.917858	1.01929	0.0011078	38.3236	3.63025e-09	TRUE	0.820268	1	0.000930672	0.997606	1.36541e-09	0	0.00146362	rs351716	1
PLXNA4	Wald ratio	1	0.983338	0.954892	1.01263	0.00363546	126.085	1.36836e-27	TRUE	0.860945	1	9.68347e-23	0.998538	1.41735e-28	0	0.00146154	rs6467443	1
ESYT2	Inverse variance weighted	2	0.99356	0.973593	1.01394	0.0115515	201.913	3.56766e-85	TRUE	0.967966	2	2.77067e-66	0.998538	8.61894e-72	1.64546e-06	0.00146077	rs2709865	1
C1QTNF1	Wald ratio	1	0.995835	0.985112	1.00668	0.0275531	979.104	1.40051e-205	TRUE	0.947202	1	8.88415e-204	0.998539	1.29944e-209	0	0.00146051	rs116539064	1
PDE5A	Wald ratio	1	0.989525	0.973433	1.00588	0.0117818	411.986	4.98695e-87	TRUE	0.820268	1	3.93873e-84	0.998543	5.74517e-90	0	0.00145651	rs58583086	1
TIMM10	Wald ratio	1	1.00812	0.994081	1.02235	0.0166008	583.339	7.72641e-123	TRUE	0.860945	1	1.16082e-120	0.998544	1.69281e-126	0	0.00145617	rs2848626	1
CTSC	Inverse variance weighted	3	1.00065	0.99394	1.00741	0.0178285	209.076	1.95543e-130	TRUE	0.996726	3	0	0.998538	0	7.82614e-06	0.00145387	rs17809993	1	-0.0112442	0.309057	2	0.139504
CA3	Inverse variance weighted	2	1.01079	0.980242	1.04229	0.00369695	64.111	3.94367e-28	TRUE	0.956821	2	1.58822e-14	0.998545	7.13989e-20	3.03745e-06	0.00145154	rs74709354	1
LRRN1	Inverse variance weighted	2	1.00222	0.998617	1.00583	0.00652453	113.468	1.48398e-48	TRUE	0.836364	2	0	0.998548	0	1.90758e-06	0.00144999	rs9845339	1
NELL2	Wald ratio	1	1.00869	0.98099	1.03717	0.00433932	150.603	3.74235e-33	TRUE	0.967966	1	4.86176e-28	0.998551	7.05613e-34	0	0.00144925	rs112340274	1
ITPR1	Wald ratio	1	1.01262	0.984926	1.04109	0.00397559	137.929	2.93906e-30	TRUE	0.932552	1	2.51147e-25	0.998559	3.62482e-31	0	0.00144123	rs76604555	1
SULT1A1	Wald ratio	1	0.982939	0.956474	1.01014	0.00420935	146.073	1.13821e-31	TRUE	0.820268	1	5.16621e-27	0.998561	7.44596e-33	0	0.00143921	rs6839	1
BST2	Inverse variance weighted	2	0.997996	0.982787	1.01344	0.0119199	208.431	1.49332e-88	TRUE	0.995299	2	2.46355e-71	0.998562	5.97984e-77	9.87279e-07	0.00143656	rs8101243	1
IGFBP7	Inverse variance weighted	2	1.0076	0.980301	1.03565	0.00483898	84.0121	1.03664e-36	TRUE	0.973373	2	1.71056e-23	0.998569	3.68448e-29	7.2036e-07	0.00143052	rs4865187	1
UXS1	Inverse variance weighted	2	0.993542	0.97162	1.01596	0.00535364	92.9953	2.27756e-40	TRUE	0.969591	2	9.93426e-29	0.998569	2.80162e-34	1.38655e-06	0.00142957	rs894392	1
IL17F	Inverse variance weighted	3	0.997611	0.983964	1.01145	0.0157952	184.849	2.36394e-117	TRUE	0.990574	3	1.37165e-78	0.998577	5.98001e-84	2.9339e-06	0.00141964	rs2397084	1	0.00318229	0.665518	2	0.748575
C7	Inverse variance weighted	8	1.00341	0.995735	1.01114	0.0615807	283.395	0	TRUE	0.933891	8	1.22831e-195	0.99854	5.09649e-200	4.00117e-05	0.0014195	rs7444800	1	0.000697288	0.831772	7	0.247086
EPGN	Wald ratio	1	0.969999	0.918392	1.02451	0.00105707	36.5667	7.29797e-09	TRUE	0.865306	1	0.00200273	0.996578	2.85251e-09	0	0.00141943	rs62312545	1
VNN2	Inverse variance weighted	5	1.00189	0.996358	1.00746	0.0142026	99.5595	1.84805e-102	TRUE	0.964454	5	0	0.998569	0	1.40119e-05	0.0014169	rs12205095	1	-0.000392738	0.801468	4	0.128058
VNN1	Inverse variance weighted	4	0.99783	0.992302	1.00339	0.00272863	23.6351	1.08358e-20	TRUE	0.947202	4	0	0.99858	0	3.30165e-06	0.00141676	rs12205095	0.999871	0.000809754	0.685004	3	0.594631
ANGPT2	Inverse variance weighted	3	1.0022	0.989249	1.01531	0.02121	249.591	2.07421e-156	TRUE	0.990574	3	9.86676e-83	0.998581	3.63589e-88	2.26329e-06	0.00141647	rs1968586	1	-0.0039125	0.703389	2	0.333813
AFP	Wald ratio	1	0.991294	0.977747	1.00503	0.0195051	687.428	3.17609e-144	TRUE	0.820268	1	7.58583e-143	0.998584	1.0759e-148	0	0.00141629	rs12506899	1
IGFBP4	Wald ratio	1	0.963174	0.906439	1.02346	0.000943927	32.6491	5.45184e-08	TRUE	0.8319	1	0.0155486	0.983038	2.23622e-08	0	0.00141381	rs1668339	1
IL17C	Wald ratio	1	0.986541	0.965626	1.00791	0.00675236	234.921	3.43915e-50	TRUE	0.820268	1	3.81209e-46	0.998587	5.39446e-52	0	0.00141309	rs17700884	1
GGT1	Inverse variance weighted	2	1.0062	0.996008	1.01649	0.0354173	634.391	3.65179e-264	TRUE	0.843356	2	8.05163e-256	0.998588	1.87443e-261	9.13766e-07	0.00141096	rs28509371	1
NT5E	Inverse variance weighted	3	1.00108	0.993213	1.00901	0.0044384	51.3494	6.07326e-34	TRUE	0.991817	3	0	0.998587	0	4.90606e-06	0.00140822	rs13202806	1	0.000963531	0.874012	2	0.897581
SIGLEC10	Inverse variance weighted	2	0.999899	0.991506	1.00836	0.00206918	35.8243	1.22052e-16	TRUE	0.996726	2	0	0.99859	0	2.51111e-06	0.00140751	rs73562146	1
RPE	Wald ratio	1	0.972151	0.93016	1.01604	0.00161954	56.0555	7.14022e-13	TRUE	0.820268	1	1.45204e-07	0.998595	2.04249e-13	0	0.00140465	rs2723211	1
CST3	Inverse variance weighted	2	0.99686	0.98602	1.00782	0.00411346	71.3638	5.52437e-31	TRUE	0.969591	2	0	0.998595	0	1.1631e-06	0.00140343	rs911119	1
TNFSF8	Inverse variance weighted	2	1.00759	0.997121	1.01816	0.0293413	522.268	2.49236e-217	TRUE	0.777043	2	1.64942e-207	0.998597	4.89445e-213	1.56128e-06	0.00140194	rs10081728	1
AHCY	Wald ratio	1	0.964859	0.911433	1.02142	0.00097472	33.7153	3.315e-08	TRUE	0.820268	1	0.00943981	0.98916	1.33609e-08	0	0.00140003	rs2378254	1
BTN3A2	Inverse variance weighted	3	1.00137	0.988542	1.01436	0.00369082	42.6684	5.08709e-27	TRUE	0.99603	3	0	0.998581	0	2.02243e-05	0.00139883	rs116418977	1	-0.00120568	0.830296	2	0.064685
LTBP3	Inverse variance weighted	6	1.00012	0.993416	1.00687	0.0311095	184.896	1.26473e-232	TRUE	0.996726	6	0	0.998594	0	1.15989e-05	0.00139462	rs694520	1	0.00151343	0.661286	5	0.992102
SERPINA12	Inverse variance weighted	3	0.999956	0.995355	1.00458	0.0154492	180.736	7.4029e-115	TRUE	0.996726	3	0	0.998604	0	1.57818e-06	0.00139448	rs113958256	1	-0.00161845	0.579508	2	0.732834
CDKN1A	Wald ratio	1	0.970965	0.922437	1.02205	0.00121662	42.0928	5.2028e-10	TRUE	0.860945	1	0.000133824	0.998472	1.86835e-10	0	0.00139399	rs236419	1
METAP1D	Wald ratio	1	0.969798	0.921547	1.02057	0.00125703	43.4926	2.79265e-10	TRUE	0.846489	1	7.11525e-05	0.998536	9.92432e-11	0	0.00139275	rs62183777	1
NHERF2	Wald ratio	1	1.01149	0.987869	1.03567	0.00590967	205.429	2.46231e-44	TRUE	0.919749	1	7.90726e-40	0.998611	1.09988e-45	0	0.00138904	rs3211995	1
FBP1	Inverse variance weighted	2	0.999648	0.990043	1.00935	0.00281252	48.7304	1.28345e-21	TRUE	0.996726	2	0	0.998608	0	3.40366e-06	0.00138815	rs781648	1
SUSD1	Inverse variance weighted	2	0.974306	0.94504	1.00448	0.00558438	97.026	2.01781e-40	TRUE	0.661633	2	4.47976e-26	0.998604	4.58974e-31	8.8442e-06	0.00138698	rs10817277	1
CRYBB1	Wald ratio	1	0.989898	0.974171	1.00588	0.0127812	447.386	2.06136e-94	TRUE	0.820268	1	1.05106e-91	0.998616	1.457e-97	0	0.0013843	rs4822754	1
CTSS	Inverse variance weighted	3	1.00354	0.99442	1.01274	0.00432372	50.0168	9.35229e-32	TRUE	0.947202	3	0	0.998599	0	1.66114e-05	0.00138391	rs72700829	1	0.00768907	0.358553	2	0.176025
CDC27	Wald ratio	1	1.01151	0.981203	1.04275	0.00338363	117.322	4.74169e-26	TRUE	0.947202	1	6.65423e-21	0.998617	9.21814e-27	0	0.00138339	rs79702286	1
ACYP1	Wald ratio	1	0.996568	0.965167	1.02899	0.00294962	102.228	2.98032e-23	TRUE	0.99603	1	1.15313e-17	0.998617	1.59696e-23	0	0.00138297	rs68179743	1
SNAP25	Wald ratio	1	0.984547	0.960416	1.00928	0.00539088	187.297	2.84772e-40	TRUE	0.820268	1	6.85632e-36	0.998619	9.48344e-42	0	0.00138126	rs362562	1
FIS1	Wald ratio	1	0.99994	0.984403	1.01572	0.0126348	442.194	3.73795e-95	TRUE	0.997119	1	5.31049e-90	0.99862	7.34083e-96	0	0.00138042	rs7778271	1
PTPRH	Inverse variance weighted	4	1.0019	0.996531	1.00729	0.0480985	436.481	0	TRUE	0.95674	4	0	0.998613	0	7.69103e-06	0.00137957	rs78021046	1	-0.00259392	0.653897	3	0.758318
CD22	Inverse variance weighted	2	0.99567	0.982633	1.00888	0.0340603	609.228	4.09479e-253	TRUE	0.967966	2	1.85358e-244	0.998619	8.86049e-250	3.3956e-06	0.001378	rs10411704	1
BOLA1	Wald ratio	1	1.00684	0.982874	1.03139	0.00578995	201.243	7.51857e-44	TRUE	0.970853	1	6.82575e-39	0.998623	9.40935e-45	0	0.00137661	rs72708157	1
APOH	Inverse variance weighted	6	0.997375	0.990359	1.00444	0.0249518	147.362	6.63623e-181	TRUE	0.947202	6	0	0.998557	0	6.85107e-05	0.00137401	rs77620153	1	-0.00106117	0.614123	5	0.0981983
CD300C	Inverse variance weighted	4	1.00403	0.998363	1.00972	0.0295275	262.827	2.69834e-218	TRUE	0.784772	4	0	0.998622	0	5.49631e-06	0.00137273	rs2001742	1	0.00202538	0.447509	3	0.780965
SLAMF6	Inverse variance weighted	2	0.999841	0.969765	1.03085	0.00298356	51.7026	2.26541e-23	TRUE	0.997114	2	7.20052e-11	0.99863	1.87222e-16	1.22732e-06	0.00136924	rs3904694	1
SPARCL1	Inverse variance weighted	5	0.997284	0.986844	1.00783	0.0268291	190.511	2.41134e-198	TRUE	0.977081	5	7.33494e-112	0.998622	7.59475e-117	8.97102e-06	0.00136893	rs35092607	1	-0.00253006	0.397675	4	0.693479
HSPG2	Inverse variance weighted	3	0.994932	0.981746	1.0083	0.0191544	224.929	1.21322e-141	TRUE	0.947202	3	2.12672e-96	0.99863	7.37168e-102	2.09333e-06	0.00136814	rs6684152	1	0.000940675	0.692585	2	0.620426
ADAM12	Inverse variance weighted	3	1.00802	0.984502	1.0321	0.0159526	186.721	1.55774e-115	TRUE	0.964704	3	5.4851e-55	0.998626	4.65439e-60	7.10738e-06	0.00136648	rs11244909	1	0.00345896	0.746949	2	0.0562473
CEP20	Wald ratio	1	1.00164	0.977316	1.02656	0.00487121	169.153	1.71358e-37	TRUE	0.996726	1	5.73359e-32	0.998634	7.84219e-38	0	0.00136589	rs74009487	1
EPS8L2	Inverse variance weighted	2	0.998276	0.982078	1.01474	0.00362948	62.9367	6.24201e-27	TRUE	0.99603	2	0	0.998625	0	1.12684e-05	0.0013635	rs7107522	1
SHH	Wald ratio	1	1.02819	0.983265	1.07516	0.00150308	52.0187	4.78947e-12	TRUE	0.826823	1	1.07651e-06	0.998641	1.46388e-12	0	0.00135799	rs10225434	1
PDCD5	Inverse variance weighted	3	0.996608	0.988561	1.00472	0.00600106	69.5375	1.28618e-44	TRUE	0.94468	3	0	0.99864	0	3.00696e-06	0.00135702	rs6510263	1	0.00352501	0.486432	2	0.577979
NUB1	Inverse variance weighted	3	1.01098	0.994938	1.02728	0.0180945	212.253	1.16617e-131	TRUE	0.795183	3	2.07835e-109	0.998638	1.50902e-114	5.89436e-06	0.00135643	rs113920358	1	0.00273388	0.329815	2	0.211467
IL7	Inverse variance weighted	2	0.997042	0.970543	1.02426	0.00659858	114.764	5.15367e-49	TRUE	0.99603	2	1.62879e-38	0.998642	4.23588e-44	1.24069e-06	0.0013564	rs146201210	1
GBP2	Wald ratio	1	1.01327	0.9889	1.03825	0.00499291	173.401	1.57469e-37	TRUE	0.874415	1	6.21257e-33	0.998644	8.43545e-39	0	0.00135596	rs7531439	1
SIGLEC6	Inverse variance weighted	4	0.999786	0.989061	1.01063	0.0163476	143.561	3.84983e-118	TRUE	0.996726	4	0	0.998623	0	2.24603e-05	0.00135488	rs35931837	1	-0.00432217	0.19118	3	0.0464792
BTN2A1	Inverse variance weighted	4	0.999304	0.981984	1.01693	0.0347911	311.367	2.47539e-255	TRUE	0.996726	4	8.44514e-232	0.998616	2.61273e-236	2.95401e-05	0.00135475	rs13202688	1	0.000966703	0.883939	3	0.0407046
GIPC3	Wald ratio	1	0.996433	0.98749	1.00546	0.0376938	1353.57	1.09961e-282	TRUE	0.947202	1	4.45139e-282	0.998651	6.01279e-288	0	0.00134895	rs34722692	1
ATXN2L	Wald ratio	1	1.03178	0.979505	1.08685	0.00120038	41.5303	7.21667e-10	TRUE	0.846489	1	0.000194072	0.998457	2.62169e-10	0	0.0013488	rs497523	1
SIGLEC8	Inverse variance weighted	3	1.00028	0.9948	1.00579	0.00560745	64.9508	5.18523e-42	TRUE	0.996726	3	0	0.99865	0	2.33273e-06	0.00134745	rs6509539	1	0.00206644	0.490273	2	0.570778
ITGB7	Inverse variance weighted	2	1.00454	0.966868	1.04369	0.00722393	125.72	5.93037e-53	TRUE	0.995819	2	2.16512e-35	0.998649	1.4983e-40	5.56495e-06	0.00134587	rs12232003	1
IGFBP3	Inverse variance weighted	3	0.997089	0.989991	1.00424	0.0231452	272.903	4.68221e-171	TRUE	0.94468	3	0	0.998653	0	2.45658e-06	0.00134484	rs3110697	1	0.00400791	0.450649	2	0.502752
TRDMT1	Inverse variance weighted	2	1.01173	0.995397	1.02834	0.0116476	203.613	9.16395e-86	TRUE	0.784329	2	2.27015e-75	0.998655	5.33915e-81	1.00445e-06	0.00134428	rs6602180	1
AP1G2	Wald ratio	1	0.99313	0.9704	1.01639	0.00616951	214.517	1.30856e-46	TRUE	0.967966	1	9.59014e-42	0.998657	1.28968e-47	0	0.00134299	rs28403575	1
ADAMTS8	Inverse variance weighted	4	0.995004	0.98817	1.00189	0.00551464	47.901	2.24618e-40	TRUE	0.776371	4	0	0.998642	0	1.54753e-05	0.00134284	rs7130658	1	0.000688543	0.873283	3	0.527516
RET	Wald ratio	1	0.98997	0.970246	1.01009	0.00777719	270.855	5.66284e-58	TRUE	0.911243	1	7.11465e-54	0.998659	9.55514e-60	0	0.00134122	rs2503853	1
PEPD	Inverse variance weighted	4	1.00252	0.995813	1.00927	0.0142892	125.223	1.35507e-104	TRUE	0.947202	4	0	0.998654	0	5.67748e-06	0.00134022	rs17530508	1	-0.000715777	0.737554	3	0.410118
ANGPTL3	Inverse variance weighted	2	1.0126	0.967553	1.05974	0.00195431	33.8317	2.561e-15	TRUE	0.973373	2	0.00309077	0.995568	6.65841e-09	8.04766e-07	0.00133998	rs4019715	0.925328
TMSB10	Wald ratio	1	0.983514	0.930713	1.03931	0.000957153	33.1071	2.44171e-08	TRUE	0.967966	1	0.00791383	0.990749	1.0683e-08	0	0.00133743	rs13388085	1
PVR	Inverse variance weighted	3	1.00204	0.989931	1.0143	0.0199578	234.556	3.17244e-149	TRUE	0.990574	3	1.30133e-109	0.998659	7.18297e-115	4.17587e-06	0.00133643	rs2272021	1	-0.00169105	0.918504	2	0.986455
CCL21	Wald ratio	1	1.01554	0.989056	1.04273	0.00486914	169.081	1.49486e-36	TRUE	0.860945	1	5.5945e-32	0.998664	7.4838e-38	0	0.00133592	rs10814138	1
LONP1	Wald ratio	1	0.966558	0.906876	1.03017	0.00105462	36.482	7.26937e-09	TRUE	0.878953	1	0.0024353	0.996229	3.26554e-09	0	0.00133586	rs12971910	1
NUDT2	Inverse variance weighted	4	0.999351	0.98695	1.01191	0.0378543	339.86	9.87406e-280	TRUE	0.996726	4	1.01257e-216	0.998657	9.73761e-222	8.26868e-06	0.00133518	rs7848667	1	0.00161445	0.472816	3	0.122854
CA12	Inverse variance weighted	4	1.00716	0.999263	1.01512	0.0500949	455.553	0	TRUE	0.605397	4	4.04438e-260	0.998659	4.4434e-265	9.64095e-06	0.00133093	rs12916532	1	-0.00124184	0.663289	3	0.397945
ARG1	Inverse variance weighted	2	0.99372	0.981043	1.00656	0.0191398	337.14	5.48575e-142	TRUE	0.919749	2	9.67149e-121	0.99867	3.56437e-126	2.35266e-06	0.00132788	rs2781668	1
APOF	Wald ratio	1	1.00302	0.989608	1.01661	0.0172645	607.073	5.86258e-129	TRUE	0.987492	1	4.10187e-125	0.998673	5.44962e-131	0	0.00132681	rs2020854	1
HAGH	Wald ratio	1	0.992601	0.963252	1.02284	0.00420208	145.82	2.97832e-32	TRUE	0.984251	1	5.07777e-27	0.998674	6.74112e-33	0	0.00132581	rs11248891	1
FOLR1	Inverse variance weighted	2	1.00601	0.98232	1.03026	0.00549757	95.5094	3.65467e-41	TRUE	0.982392	2	1.87779e-29	0.998672	9.589e-35	3.77594e-06	0.00132383	rs2071010	1
DNAJC21	Wald ratio	1	1.0145	0.990954	1.03861	0.00583442	202.797	1.56494e-43	TRUE	0.840752	1	3.1608e-39	0.998678	4.18493e-45	0	0.00132226	rs35176895	1
PRG2	Wald ratio	1	1.01023	0.983158	1.03804	0.00499526	173.483	7.55548e-38	TRUE	0.947202	1	5.75799e-33	0.998678	7.62276e-39	0	0.00132211	rs10896615	1
PTPRC	Wald ratio	1	1.00576	0.959078	1.05472	0.00147138	50.9199	2.60064e-12	TRUE	0.995819	1	1.15013e-06	0.998678	1.52118e-12	0	0.00132087	rs16843957	1
MCAM	Wald ratio	1	1.00677	0.963044	1.05248	0.0019503	67.5262	8.03151e-16	TRUE	0.990574	1	3.19891e-10	0.998681	4.22433e-16	0	0.00131881	rs4148173	1
DPEP2	Inverse variance weighted	2	0.996986	0.97431	1.02019	0.0122229	213.795	3.50196e-90	TRUE	0.995062	2	3.42674e-58	0.99868	2.14199e-63	4.92741e-06	0.00131515	rs73594556	1
FCRL3	Inverse variance weighted	5	1.00073	0.995698	1.00578	0.0110941	77.5248	9.85997e-81	TRUE	0.990574	5	0	0.998679	0	9.03907e-06	0.00131154	rs115423724	0.998899	-0.000804227	0.814121	4	0.331913
SERPINC1	Wald ratio	1	0.982204	0.936468	1.03017	0.00145456	50.3369	6.19949e-12	TRUE	0.947202	1	1.76145e-06	0.998689	2.30904e-12	0	0.00130916	rs2227590	1
NTF3	Inverse variance weighted	5	1.00584	0.987572	1.02444	0.0192889	135.916	1.85918e-139	TRUE	0.967966	5	1.42858e-76	0.998679	1.88731e-81	1.18847e-05	0.00130893	rs73039984	1	0.00318809	0.129663	4	0.0859329
GGH	Inverse variance weighted	7	0.997998	0.991368	1.00467	0.0296567	150.851	3.3015e-217	TRUE	0.967966	7	0	0.998641	0	5.06361e-05	0.00130865	rs77291996	1	0.00079385	0.80522	6	0.354127
APEX1	Inverse variance weighted	2	1.00408	0.997666	1.01054	0.00163779	28.3433	5.4044e-13	TRUE	0.820268	2	0	0.998691	0	7.53291e-07	0.00130798	rs1130409	1
PTPRB	Inverse variance weighted	4	1.00661	0.997672	1.01563	0.0432767	390.745	0	TRUE	0.764808	4	2.32106e-283	0.99869	1.6616e-288	5.84539e-06	0.00130402	rs2439732	1	0.00172068	0.473287	3	0.624905
CNTN3	Inverse variance weighted	3	1.00281	0.995037	1.01063	0.0713849	885.417	0	TRUE	0.951714	3	2.03776e-296	0.99869	1.57035e-301	6.3925e-06	0.00130366	rs4677414	1	0.00217755	0.728605	2	0.32088
CBS	Inverse variance weighted	2	1.01269	0.993057	1.03271	0.00810929	141.254	6.742e-60	TRUE	0.820268	2	2.1067e-48	0.998697	5.10073e-54	1.11642e-06	0.00130162	rs6586281	1
IL12RB1	Inverse variance weighted	3	0.993105	0.983058	1.00325	0.0182126	213.664	5.81039e-132	TRUE	0.795397	3	0	0.998693	0	1.05046e-05	0.00129661	rs3746190	1	-0.000558396	0.949167	2	0.134867
IL2RA	Inverse variance weighted	4	0.996975	0.991383	1.0026	0.0108853	95.0643	8.96647e-80	TRUE	0.874415	4	0	0.998694	0	1.01193e-05	0.00129615	rs7911500	1	-0.00532152	0.317031	3	0.585862
REG1A	Inverse variance weighted	2	1.00554	0.996175	1.01499	0.0371508	666.638	1.78385e-277	TRUE	0.854501	2	8.33477e-235	0.998703	2.22195e-240	1.36662e-06	0.0012958	rs11126696	1
MEPE	Inverse variance weighted	2	1.0086	0.990376	1.02717	0.00999773	174.48	2.33136e-74	TRUE	0.931135	2	7.5634e-63	0.998704	1.98072e-68	1.32045e-06	0.00129498	rs17013212	1
TACSTD2	Inverse variance weighted	3	1.00194	0.994476	1.00946	0.0539244	656.503	0	TRUE	0.976164	3	8.30907e-226	0.998703	2.88242e-231	2.16955e-06	0.00129495	rs72674184	1	-8.205e-06	0.997161	2	0.431721
SLAMF7	Inverse variance weighted	3	1.00326	0.998499	1.00805	0.00127933	14.7542	2.70556e-10	TRUE	0.795183	3	0	0.998704	0	3.27038e-06	0.0012927	rs11588694	1	9.65102e-05	0.98042	2	0.800971
AOC1	Inverse variance weighted	2	0.997987	0.988746	1.00731	0.0360871	646.838	2.98884e-271	TRUE	0.987492	2	1.06895e-261	0.998708	2.37382e-267	9.27154e-07	0.00129069	rs1049742	1
TINAGL1	Inverse variance weighted	2	1.00576	0.967232	1.04583	0.0051077	88.7013	6.99975e-38	TRUE	0.990574	2	1.81163e-17	0.998706	1.05282e-22	4.51452e-06	0.00128938	rs2377894	0.999989
CD72	Wald ratio	1	0.989156	0.952934	1.02675	0.00230674	79.896	2.80866e-18	TRUE	0.969591	1	7.3113e-13	0.998713	9.41987e-19	0	0.00128674	rs17259350	1
HSDL2	Inverse variance weighted	3	1.00337	0.994277	1.01256	0.0340484	405.993	4.06849e-251	TRUE	0.947202	3	0	0.998701	0	1.38201e-05	0.00128548	rs12335593	1	0.00974599	0.289177	2	0.122397
KIAA0319	Inverse variance weighted	3	1.00303	0.986502	1.01983	0.0116362	135.604	4.19274e-87	TRUE	0.990574	3	7.9516e-48	0.998714	2.46927e-53	1.81709e-06	0.00128429	rs12197494	1	0.000411274	0.874549	2	0.964429
ADAMTSL5	Inverse variance weighted	3	0.994714	0.98719	1.0023	0.00261016	30.1425	9.62218e-20	TRUE	0.793306	3	0	0.998713	0	2.92433e-06	0.00128389	rs197198	1	-0.00168808	0.512799	2	0.58182
DNM1	Inverse variance weighted	2	1.00602	0.996834	1.0153	0.0353126	632.448	1.29432e-262	TRUE	0.813303	2	1.77093e-244	0.998714	9.8024e-250	4.24588e-06	0.00128215	rs3003599	1
LILRB4	Inverse variance weighted	2	1.0046	0.966171	1.04457	0.00726476	126.435	2.03225e-53	TRUE	0.995819	2	3.11969e-38	0.998716	1.41e-43	3.23264e-06	0.00128123	rs3745871	1
LGALS3	Inverse variance weighted	2	0.997911	0.978947	1.01724	0.00424711	73.6925	5.50097e-31	TRUE	0.99603	2	0	0.998715	0	5.88916e-06	0.00127949	rs7144602	1
CNPY4	Wald ratio	1	1.00159	0.987049	1.01635	0.0146897	515.184	3.89002e-110	TRUE	0.99603	1	1.10519e-105	0.998723	1.41334e-111	0	0.00127719	rs144305120	1
DCN	Wald ratio	1	0.99679	0.945113	1.05129	0.00119985	41.5117	2.38381e-10	TRUE	0.996726	1	0.000118743	0.998604	1.51834e-10	0	0.00127689	rs7954702	1
EPHA1	Inverse variance weighted	2	0.9945	0.982637	1.00651	0.0258102	457.75	4.60625e-192	TRUE	0.931135	2	5.40831e-165	0.998723	1.04868e-170	6.59816e-07	0.00127672	rs75045569	1
PCDHB15	Inverse variance weighted	4	1.0041	0.997876	1.01036	0.0291184	259.076	8.94106e-216	TRUE	0.813303	4	0	0.99872	0	7.49845e-06	0.00127282	rs62378868	1	-0.00242003	0.572327	3	0.908002
MMP9	Wald ratio	1	0.989625	0.972123	1.00744	0.0101979	356.03	1.54627e-75	TRUE	0.860945	1	3.79423e-72	0.998728	4.83054e-78	0	0.00127151	rs17576	1
MEGF9	Inverse variance weighted	3	0.994621	0.98667	1.00263	0.00312082	36.0581	1.63298e-23	TRUE	0.806873	3	0	0.998727	0	1.90519e-06	0.00127079	rs2416759	1	-0.000763157	0.633238	2	0.678432
VTI1A	Wald ratio	1	1.01568	0.969392	1.06419	0.00159136	55.0786	5.56313e-13	TRUE	0.965439	1	1.69388e-07	0.998731	2.15265e-13	0	0.00126923	rs79671623	1
C4BPB	Inverse variance weighted	3	0.999787	0.987444	1.01228	0.0224223	264.183	6.0288e-168	TRUE	0.996726	3	2.93014e-97	0.998729	8.63582e-103	1.67439e-06	0.0012691	rs3813948	1	0.000543647	0.843071	2	0.968784
DUSP29	Wald ratio	1	0.989212	0.970437	1.00835	0.00867976	302.564	1.93476e-64	TRUE	0.860945	1	1.11213e-60	0.998734	1.41016e-66	0	0.00126637	rs4745762	1
PLIN3	Wald ratio	1	1.02087	0.983181	1.06	0.00198501	68.7303	1.26862e-15	TRUE	0.869317	1	2.34986e-10	0.998737	2.97234e-16	0	0.0012633	rs262557	1
CD55	Inverse variance weighted	4	0.995974	0.988986	1.00301	0.00888675	77.4542	6.71984e-65	TRUE	0.860945	4	0	0.998729	0	8.02677e-06	0.00126254	rs6666604	1	-0.0010575	0.650022	3	0.451144
GALNT10	Inverse variance weighted	3	1.00564	0.997704	1.01365	0.0071298	82.7107	1.222e-52	TRUE	0.784772	3	0	0.998735	0	2.1878e-06	0.00126238	rs1366221	1	0.00103783	0.656812	2	0.830892
MYOM2	Wald ratio	1	1.00687	0.962475	1.05331	0.00151628	52.4761	1.29838e-12	TRUE	0.990574	1	5.43023e-07	0.998739	6.85486e-13	0	0.00126076	rs73186746	1
IDI2	Inverse variance weighted	4	1.00137	0.994172	1.00862	0.0200259	176.523	1.6232e-147	TRUE	0.990574	4	0	0.998729	0	1.08044e-05	0.00126058	rs35772020	1	0.0034737	0.428765	3	0.511758
FCER1A	Inverse variance weighted	2	0.992939	0.97672	1.00943	0.0112972	197.417	5.82879e-84	TRUE	0.933891	2	5.46042e-58	0.99874	1.04608e-63	6.53679e-07	0.00125965	rs61828219	1
SETMAR	Inverse variance weighted	3	0.997035	0.980183	1.01418	0.0318445	378.849	3.0237e-234	TRUE	0.990574	3	2.9946e-187	0.998733	2.70905e-192	7.77599e-06	0.00125899	rs35083095	1	-0.00187307	0.691977	2	0.0660926
GNLY	Inverse variance weighted	3	0.996754	0.986546	1.00707	0.0151404	177.068	1.945e-110	TRUE	0.967966	3	0	0.998733	0	8.99398e-06	0.00125846	rs3024798	1	0.00433694	0.317079	2	0.153457
CPA2	Inverse variance weighted	2	0.996089	0.981748	1.01064	0.0142988	250.631	1.49369e-106	TRUE	0.973373	2	1.33439e-91	0.998741	4.02521e-97	1.75511e-06	0.00125762	rs79633204	1
CCL5	Wald ratio	1	1.0069	0.992152	1.02186	0.0149091	522.996	1.19501e-110	TRUE	0.931135	1	9.07869e-108	0.998744	1.14203e-113	0	0.00125634	rs2107538	1
ART3	Inverse variance weighted	3	0.993238	0.978658	1.00803	0.0398059	477.492	3.21453e-294	TRUE	0.931135	3	7.56784e-252	0.998709	2.74614e-256	3.49841e-05	0.00125597	rs4859610	1	-0.000643593	0.908208	2	0.0981141
VASH1	Inverse variance weighted	2	1.00232	0.981942	1.02312	0.00673354	117.127	4.38498e-51	TRUE	0.99603	2	5.04687e-33	0.998743	1.05908e-38	8.4002e-07	0.00125583	rs11159226	1
QSOX1	Inverse variance weighted	4	1.00092	0.99462	1.00726	0.0149879	131.44	1.86167e-109	TRUE	0.990574	4	0	0.998741	0	7.64231e-06	0.00125184	rs61828286	1	-0.00404332	0.204439	3	0.26203
PYY	Wald ratio	1	1.00615	0.995322	1.0171	0.0259691	921.312	7.13637e-193	TRUE	0.860945	1	2.59935e-192	0.998751	3.25179e-198	0	0.00124944	rs2341378	1
WWP2	Wald ratio	1	0.998907	0.98307	1.015	0.0139353	488.353	1.21266e-104	TRUE	0.996726	1	4.54777e-100	0.998751	5.68857e-106	0	0.00124929	rs72783174	1
FRZB	Inverse variance weighted	4	1.0017	0.996369	1.00705	0.0265691	235.774	1.29023e-197	TRUE	0.967966	4	0	0.998745	0	6.75621e-06	0.00124858	rs7607693	1	0.00268384	0.523616	3	0.891476
CST7	Inverse variance weighted	5	0.997423	0.991532	1.00335	0.0330382	236.107	5.74561e-245	TRUE	0.933891	5	0	0.998745	0	6.87871e-06	0.00124837	rs4815316	1	-0.000356264	0.827223	4	0.719293
FCRL6	Inverse variance weighted	4	0.998278	0.99448	1.00209	0.0126584	110.748	8.64791e-94	TRUE	0.932552	4	0	0.998748	0	5.38159e-06	0.00124682	rs61821619	1	-0.000885526	0.63432	3	0.956754
ARHGAP25	Inverse variance weighted	2	0.994099	0.961987	1.02728	0.00496089	86.1392	5.31209e-37	TRUE	0.990574	2	4.0745e-26	0.998754	9.64051e-32	1.11799e-06	0.00124512	rs13413887	1
PLA2G2A	Inverse variance weighted	6	0.996948	0.991804	1.00212	0.0128357	74.8753	6.77818e-94	TRUE	0.854501	6	0	0.998745	0	1.17756e-05	0.00124312	rs72661022	1	-0.00188594	0.492786	5	0.829764
POMC	Inverse variance weighted	2	1.00063	0.972265	1.02983	0.0040203	69.7411	5.07713e-31	TRUE	0.996726	2	2.02169e-17	0.998756	4.11604e-23	7.90382e-07	0.00124303	rs3754861	1
FCRL2	Inverse variance weighted	3	1.00306	0.995474	1.0107	0.00533278	61.7523	1.30057e-39	TRUE	0.94468	3	0	0.998752	0	5.04017e-06	0.00124287	rs3811035	1	0.00183364	0.856187	2	0.456496
CCL17	Inverse variance weighted	2	1.00278	0.992231	1.01343	0.0308141	549.318	1.11455e-230	TRUE	0.973442	2	1.00736e-170	0.998757	2.00961e-176	7.49939e-07	0.00124252	rs9302690	1
IL17D	Inverse variance weighted	3	1.00341	0.995044	1.01184	0.00606761	70.3134	1.39735e-44	TRUE	0.94468	3	0	0.998749	0	8.78897e-06	0.00124232	rs9506520	1	-0.0112351	0.426591	2	0.273826
FCAMR	Inverse variance weighted	3	0.997256	0.989164	1.00541	0.0032914	38.0356	1.26925e-24	TRUE	0.965439	3	0	0.998755	0	2.92143e-06	0.00124213	rs1683225	1	0.00173812	0.409219	2	0.284973
SERPIND1	Wald ratio	1	1.0147	0.97313	1.05804	0.00193337	66.9388	1.79186e-15	TRUE	0.956854	1	4.70969e-10	0.998759	5.85001e-16	0	0.00124058	rs2329472	1
SERPINB1	Inverse variance weighted	2	1.00303	0.976589	1.0302	0.00617189	107.297	5.59866e-46	TRUE	0.99603	2	5.66112e-19	0.998758	1.23776e-24	9.43136e-07	0.00124058	rs6925835	0.845468
PDZD2	Inverse variance weighted	2	0.999054	0.987056	1.0112	0.0234916	415.64	2.6776e-174	TRUE	0.996726	2	9.6049e-165	0.998757	3.68769e-170	2.59411e-06	0.0012405	rs183711	1
CEACAM20	Inverse variance weighted	2	0.997741	0.982318	1.01341	0.013025	228.009	1.39873e-97	TRUE	0.990574	2	6.18447e-84	0.99876	2.68094e-89	3.09275e-06	0.00123682	rs10414398	1
PRKAB1	Wald ratio	1	1.00037	0.98578	1.01518	0.0146032	512.108	9.39403e-110	TRUE	0.996726	1	4.72548e-105	0.998763	5.8508e-111	0	0.00123661	rs11064881	1
DSC2	Inverse variance weighted	3	0.99598	0.986085	1.00597	0.0321086	382.095	7.96022e-240	TRUE	0.94468	3	2.72675e-185	0.99876	1.3055e-190	3.54525e-06	0.00123658	rs4799305	1	0.000553815	0.946058	2	0.932934
BCL2	Wald ratio	1	0.987731	0.937862	1.04025	0.00124913	43.2189	1.49123e-10	TRUE	0.985097	1	5.74446e-05	0.998711	7.08097e-11	0	0.00123107	rs4987845	1
NOS1	Inverse variance weighted	3	1.00685	0.989501	1.0245	0.0111256	129.586	7.29378e-82	TRUE	0.947202	3	5.43609e-50	0.998767	1.98218e-55	2.41141e-06	0.00123043	rs4767532	1	-0.00276517	0.426412	2	0.433198
TNFRSF8	Wald ratio	1	1.00322	0.991155	1.01543	0.0218699	772.635	2.84281e-163	TRUE	0.973373	1	2.14005e-160	0.998771	2.63286e-166	0	0.00122877	rs35249183	1
FABP6	Wald ratio	1	0.98886	0.969553	1.00855	0.00802331	279.496	1.26551e-59	TRUE	0.860945	1	1.00587e-55	0.998772	1.23634e-61	0	0.00122761	rs1130435	1
CA13	Wald ratio	1	1.00023	0.991124	1.00942	0.0354482	1269.97	2.55685e-267	TRUE	0.996726	1	7.91298e-264	0.998773	9.7248e-270	0	0.00122746	rs56072918	1
CHAC2	Wald ratio	1	1.00978	0.987285	1.03279	0.00885383	308.686	4.86799e-66	TRUE	0.933891	1	5.37752e-62	0.998774	6.60037e-68	0	0.0012259	rs78694551	1
SERPINE1	Inverse variance weighted	2	0.991921	0.965436	1.01913	0.00573507	99.6592	2.83562e-43	TRUE	0.967966	2	2.07139e-30	0.998774	4.19924e-36	7.99089e-07	0.00122568	rs2227674	1
CDH17	Inverse variance weighted	4	1.00301	0.995412	1.01067	0.0210112	185.395	1.6448e-155	TRUE	0.947202	4	0	0.998774	0	4.41827e-06	0.00122206	rs60945589	1	-0.00284867	0.559696	3	0.831623
CLEC1B	Inverse variance weighted	2	1.01009	0.994439	1.02599	0.012727	222.726	6.24801e-94	TRUE	0.820268	2	6.39428e-77	0.998776	2.12093e-82	2.09123e-06	0.00122162	rs659928	1
AZU1	Wald ratio	1	0.99661	0.954127	1.04098	0.00144993	50.1765	3.40059e-12	TRUE	0.996726	1	1.65832e-06	0.998777	2.02775e-12	0	0.00122128	rs149887681	1
SNX9	Inverse variance weighted	2	0.990175	0.964478	1.01656	0.00479018	83.1607	4.71771e-36	TRUE	0.947202	2	1.28807e-20	0.998785	2.55014e-26	7.63256e-07	0.00121416	rs688181	1
TFRC	Wald ratio	1	1.01936	0.980405	1.05987	0.00204677	70.8733	3.87791e-16	TRUE	0.919749	1	7.92012e-11	0.998786	9.62386e-17	0	0.00121364	rs2641379	1
CD200	Inverse variance weighted	4	0.997786	0.980553	1.01532	0.0199098	175.48	4.55988e-145	TRUE	0.99559	4	1.82047e-101	0.998777	2.05403e-106	1.00565e-05	0.00121272	rs2399420	1	0.00118853	0.696911	3	0.123903
ANXA2	Inverse variance weighted	5	0.997439	0.991563	1.00335	0.00933453	65.1131	1.86434e-68	TRUE	0.933891	5	0	0.998779	0	8.40071e-06	0.00121256	rs67827628	1	-6.38459e-05	0.975006	4	0.682543
B3GNT7	Inverse variance weighted	4	0.999783	0.987213	1.01251	0.0169379	148.835	1.3605e-125	TRUE	0.996726	4	1.32592e-62	0.998782	8.70936e-68	5.34823e-06	0.0012123	rs4973432	1	-0.00137417	0.746218	3	0.809911
PON3	Inverse variance weighted	3	1.00407	0.995549	1.01267	0.00263975	30.4851	3.24586e-20	TRUE	0.925234	3	0	0.998783	0	4.2966e-06	0.00121229	rs757158	1	-0.00104621	0.639707	2	0.64056
CD33	Inverse variance weighted	5	0.995123	0.989669	1.00061	0.00364156	25.2566	1.05699e-26	TRUE	0.627465	5	0	0.998784	0	5.67575e-06	0.00121063	rs4802771	1	0.000104294	0.934997	4	0.672141
PARP1	Wald ratio	1	0.990942	0.970927	1.01137	0.00712382	247.937	2.64334e-53	TRUE	0.933891	1	5.91005e-49	0.998792	7.14667e-55	0	0.00120778	rs1433574	1
CEP85	Inverse variance weighted	2	0.999235	0.971848	1.02739	0.00351436	60.9335	3.15617e-27	TRUE	0.996726	2	1.22114e-14	0.998794	2.53469e-20	8.68421e-07	0.00120475	rs11247922	1
RRM2B	Wald ratio	1	1.00202	0.978234	1.02639	0.00526755	182.989	2.19541e-40	TRUE	0.996726	1	5.61364e-35	0.998799	6.75199e-41	0	0.00120134	rs1037699	1
TGFA	Wald ratio	1	1.0071	0.984985	1.0297	0.00654437	227.637	2.54233e-49	TRUE	0.967966	1	1.38218e-44	0.998799	1.66134e-50	0	0.00120053	rs17639251	1
CNTN5	Inverse variance weighted	4	0.997919	0.989499	1.00641	0.0220134	194.438	1.33516e-160	TRUE	0.984251	4	0	0.998779	0	2.03746e-05	0.00120041	rs1940514	1	-0.00199519	0.649746	3	0.134258
JAM3	Inverse variance weighted	3	1.01687	0.99724	1.03688	0.00763409	88.6058	1.41907e-55	TRUE	0.65718	3	3.09003e-35	0.998795	2.32471e-40	6.31501e-06	0.00119918	rs94499	1	0.00279861	0.405659	2	0.387994
CCDC50	Wald ratio	1	1.0184	0.984363	1.05362	0.00270756	93.8164	6.81668e-21	TRUE	0.874716	1	9.43453e-16	0.998801	1.13237e-21	0	0.00119881	rs2669972	1
TMEM132A	Wald ratio	1	1.00357	0.99293	1.01432	0.0239984	849.679	5.36931e-179	TRUE	0.965439	1	9.85707e-177	0.998803	1.1809e-182	0	0.00119659	rs11822529	1
BGLAP	Inverse variance weighted	2	1.0086	0.98646	1.03124	0.00701408	122.042	2.00977e-52	TRUE	0.947202	2	5.43905e-33	0.998806	1.1382e-38	8.96536e-07	0.0011936	rs2246476	1
ITGB2	Wald ratio	1	1.00963	0.988376	1.03134	0.00730128	254.159	1.35108e-54	TRUE	0.933891	1	2.71463e-50	0.998808	3.24e-56	0	0.00119211	rs760462	1
PGA4	Wald ratio	1	1.01472	0.962244	1.07007	0.000971983	33.6205	1.80654e-08	TRUE	0.973373	1	0.00662723	0.992181	7.95918e-09	0	0.00119159	rs61897293	1
AIF1L	Wald ratio	1	0.990904	0.974936	1.00713	0.0114863	401.531	4.503e-85	TRUE	0.860945	1	6.80358e-82	0.99881	8.10522e-88	0	0.0011899	rs10901347	1
ITGA5	Wald ratio	1	0.993691	0.946214	1.04355	0.00130778	45.2509	4.33965e-11	TRUE	0.99559	1	1.96089e-05	0.998791	2.3343e-11	0	0.00118899	rs1795839	1
SIGLEC1	Inverse variance weighted	3	0.994393	0.975642	1.0135	0.00986281	114.731	3.09972e-73	TRUE	0.968151	3	2.09759e-37	0.998807	1.11092e-42	4.10098e-06	0.00118887	rs601081	1	0.00155247	0.762435	2	0.701093
GZMA	Inverse variance weighted	2	1.01654	0.983394	1.05081	0.00309452	53.6315	9.70029e-24	TRUE	0.919534	2	1.37497e-08	0.998812	2.7291e-14	7.94949e-07	0.00118753	rs2047745	0.99935
PNLIPRP2	Inverse variance weighted	5	0.998702	0.994366	1.00306	0.00942242	65.732	1.22981e-68	TRUE	0.967966	5	0	0.998802	0	1.08878e-05	0.00118743	rs11197747	1	0.000250623	0.946768	4	0.396193
ALPP	Inverse variance weighted	4	1.00578	0.997816	1.01382	0.00715418	62.2449	2.33818e-52	TRUE	0.777043	4	0	0.998807	0	7.01498e-06	0.00118594	rs2853368	1	0.00239678	0.345296	3	0.628378
PALM2AKAP2	Inverse variance weighted	3	1.00672	0.993767	1.01985	0.0231445	272.894	3.66569e-170	TRUE	0.8935	3	4.34455e-154	0.998812	1.85044e-159	3.0693e-06	0.00118487	rs1023005	1	0.000153983	0.9524	2	0.316797
MYOM3	Wald ratio	1	1.01257	0.979464	1.0468	0.00328878	114.022	2.33977e-25	TRUE	0.947202	1	3.57935e-20	0.998815	4.24584e-26	0	0.0011848	rs6700245	1
CEACAM16	Inverse variance weighted	3	0.995164	0.988184	1.00219	0.0105731	123.082	6.27535e-78	TRUE	0.795183	3	0	0.998815	0	1.68628e-06	0.0011837	rs7248283	1	-0.00025745	0.885412	2	0.909113
KLRF1	Inverse variance weighted	2	0.999588	0.986854	1.01249	0.0210285	371.124	1.8128e-157	TRUE	0.996726	2	1.5799e-144	0.998817	3.18738e-150	8.32827e-07	0.00118224	rs61914623	1
PRTFDC1	Wald ratio	1	0.98029	0.942563	1.01953	0.00204118	70.6793	4.43316e-16	TRUE	0.908814	1	9.14091e-11	0.998819	1.0812e-16	0	0.00118142	rs9417400	1
NEXN	Wald ratio	1	0.996659	0.96679	1.02745	0.00324137	112.373	2.12046e-25	TRUE	0.99603	1	7.60007e-20	0.998821	8.97112e-26	0	0.00117901	rs9661193	1
CTSD	Inverse variance weighted	3	0.997092	0.989062	1.00519	0.00555619	64.3537	2.91935e-41	TRUE	0.951714	3	0	0.998818	0	3.42967e-06	0.00117887	rs72850955	1	-0.00233502	0.432741	2	0.446888
MYOC	Inverse variance weighted	4	1.00052	0.988499	1.01269	0.0491809	446.811	0	TRUE	0.996726	4	1.81896e-284	0.998814	1.84654e-289	8.96207e-06	0.0011775	rs171003	1	0.00705303	0.128242	3	0.0932249
CANT1	Wald ratio	1	0.994774	0.976742	1.01314	0.00970214	338.552	1.19758e-72	TRUE	0.970853	1	2.53607e-68	0.998825	2.98426e-74	0	0.00117534	rs17739056	1
FKBP5	Inverse variance weighted	2	1.006	0.990831	1.0214	0.0190386	335.324	1.5482e-141	TRUE	0.947202	2	8.14883e-131	0.998824	2.65865e-136	2.08515e-06	0.00117363	rs2817032	1
TFF3	Inverse variance weighted	2	1.00106	0.967598	1.03568	0.00283946	49.1984	2.00012e-22	TRUE	0.996726	2	5.36153e-10	0.998828	1.21126e-15	1.08605e-06	0.00117048	rs74636025	1
CRTAM	Inverse variance weighted	2	1.00514	0.996832	1.01351	0.00144862	25.0649	1.44194e-11	TRUE	0.8319	2	0	0.998827	0	3.04667e-06	0.00116971	rs2370794	1
ATRN	Inverse variance weighted	2	0.99853	0.991621	1.00549	0.01641	288.254	2.2077e-122	TRUE	0.989067	2	0	0.998831	0	7.35147e-07	0.00116786	rs77811530	1
PGLYRP1	Inverse variance weighted	2	0.995932	0.987061	1.00488	0.0408015	734.935	3.1072e-305	TRUE	0.931135	2	1.07338e-298	0.998831	3.02202e-304	1.64436e-06	0.00116777	rs2072563	1
TGFBR2	Wald ratio	1	0.984289	0.926669	1.04549	0.000983438	34.0172	1.45064e-08	TRUE	0.973442	1	0.00566516	0.993169	6.65105e-09	0	0.00116601	rs6787703	1
ECHDC3	Inverse variance weighted	3	0.991766	0.980202	1.00347	0.0234247	276.277	5.86692e-173	TRUE	0.784772	3	4.77081e-136	0.998832	1.94759e-141	2.91211e-06	0.00116541	rs61844892	1	-0.001686	0.682799	2	0.826502
MAP2K1	Wald ratio	1	1.00749	0.957168	1.06045	0.00119799	41.4474	2.93912e-10	TRUE	0.990574	1	0.000132117	0.998703	1.5411e-10	0	0.00116495	rs111385971	1
COMT	Inverse variance weighted	4	0.997668	0.990845	1.00454	0.0108613	94.8533	8.55913e-80	TRUE	0.964454	4	0	0.99883	0	6.02062e-06	0.0011643	rs174695	1	0.0025426	0.441321	3	0.547207
CTSO	Inverse variance weighted	2	1.00792	0.994242	1.02178	0.0179273	315.393	3.05192e-132	TRUE	0.860945	2	2.23009e-121	0.998839	5.1394e-127	1.14218e-06	0.00115972	rs2334114	1
XRCC4	Wald ratio	1	1.01088	0.974006	1.04915	0.00201735	69.8523	3.72653e-16	TRUE	0.969591	1	1.08622e-10	0.99884	1.26109e-16	0	0.00115965	rs1805377	1
GDF15	Inverse variance weighted	3	1.00087	0.984181	1.01785	0.00435007	50.323	1.30221e-31	TRUE	0.996726	3	0	0.998826	0	1.54075e-05	0.00115891	rs3195944	1	-0.000954782	0.88655	2	0.0435913
CLEC7A	Inverse variance weighted	4	1.0024	0.998203	1.00661	0.00639621	55.6078	1.46779e-47	TRUE	0.860945	4	0	0.998836	0	5.97888e-06	0.00115759	rs1352478	1	0.00134524	0.680068	3	0.948442
WFDC1	Inverse variance weighted	2	1.00437	0.995673	1.01314	0.0374367	671.97	1.39798e-279	TRUE	0.911243	2	2.30538e-273	0.998841	5.38478e-279	1.17563e-06	0.00115741	rs400345	1
CALCA	Wald ratio	1	0.986403	0.962291	1.01112	0.00785611	273.625	1.9629e-58	TRUE	0.867188	1	1.84388e-54	0.998843	2.136e-60	0	0.00115709	rs10766197	1
BRSK2	Inverse variance weighted	2	1.00228	0.995149	1.00946	0.00409479	71.0386	4.68127e-31	TRUE	0.967966	2	0	0.998842	0	2.38989e-06	0.00115569	rs56321310	1
HBZ	Inverse variance weighted	4	0.996893	0.989865	1.00397	0.0397644	357.72	6.63618e-293	TRUE	0.933891	4	0	0.99882	0	2.50955e-05	0.00115459	rs3785309	1	-0.00485749	0.371453	3	0.0749908
HSBP1	Inverse variance weighted	3	0.999732	0.994658	1.00483	0.0658767	812.278	0	TRUE	0.996726	3	0	0.998844	0	1.81396e-06	0.00115392	rs16961631	1	0.00165942	0.879871	2	0.399321
EIF2AK2	Inverse variance weighted	2	0.986284	0.955347	1.01822	0.0123453	215.962	2.93447e-89	TRUE	0.933891	2	1.69621e-81	0.998834	2.5262e-86	1.37235e-05	0.00115235	rs10187017	1
CDH1	Wald ratio	1	1.02974	0.975542	1.08695	0.00118276	40.9199	8.58805e-10	TRUE	0.874415	1	0.000267592	0.998583	3.07966e-10	0	0.00114925	rs2011779	1
CWC15	Wald ratio	1	0.976144	0.931955	1.02243	0.00147775	51.1408	5.81977e-12	TRUE	0.889646	1	1.58636e-06	0.99885	1.82416e-12	0	0.00114858	rs16921241	1
BTD	Inverse variance weighted	4	0.999406	0.990792	1.00809	0.00472384	40.9994	5.75971e-35	TRUE	0.996726	4	0	0.998839	0	1.22834e-05	0.00114844	rs7621044	1	0.000211413	0.923308	3	0.392171
PTPRF	Wald ratio	1	1.01548	0.981681	1.05044	0.00311678	108.04	5.47672e-24	TRUE	0.931135	1	7.5849e-19	0.998854	8.70402e-25	0	0.00114623	rs2842194	1
CD300E	Inverse variance weighted	2	0.995183	0.985079	1.00539	0.00173216	29.9794	7.71622e-14	TRUE	0.928729	2	0	0.998853	0	8.91139e-07	0.00114577	rs2655606	1
NECTIN2	Inverse variance weighted	2	0.993004	0.979762	1.00642	0.0171636	301.723	3.64933e-127	TRUE	0.889555	2	3.45161e-105	0.998854	6.22931e-111	6.57239e-07	0.00114545	rs440277	1
CCL18	Inverse variance weighted	3	0.99865	0.992799	1.00454	0.00253512	29.2737	5.58138e-20	TRUE	0.987492	3	0	0.99885	0	5.11266e-06	0.00114528	rs854643	1	0.000893477	0.878074	2	0.960273
CHI3L1	Inverse variance weighted	5	0.998962	0.986213	1.01188	0.0193026	136.014	2.73225e-142	TRUE	0.996726	5	2.27846e-39	0.998847	2.03766e-44	7.78774e-06	0.00114508	rs872129	1	-0.00202131	0.342765	4	0.705387
TXNDC5	Wald ratio	1	0.993413	0.969096	1.01834	0.00502548	174.538	2.88778e-38	TRUE	0.973373	1	3.43532e-33	0.998855	3.93672e-39	0	0.00114464	rs7764128	1
SIGLEC9	Inverse variance weighted	2	1.00194	0.990012	1.014	0.00602195	104.675	1.02851e-44	TRUE	0.990574	2	0	0.998857	0	1.24452e-06	0.00114183	rs34974522	1
MANF	Wald ratio	1	0.988018	0.951856	1.02555	0.00230498	79.835	3.15999e-18	TRUE	0.967966	1	8.12921e-13	0.99886	9.28161e-19	0	0.00114046	rs11721253	1
TNFRSF14	Wald ratio	1	1.01203	0.990192	1.03436	0.00692251	240.882	1.30558e-51	TRUE	0.869317	1	2.02086e-47	0.998863	2.30006e-53	0	0.00113686	rs2495366	1
AGXT	Wald ratio	1	1.0048	0.995395	1.0143	0.0365119	1309.52	4.46058e-273	TRUE	0.905106	1	1.01561e-273	0.998865	1.15372e-279	0	0.0011347	rs55649245	1
GGACT	Inverse variance weighted	3	0.996515	0.990186	1.00288	0.0078217	90.8006	5.37545e-58	TRUE	0.869317	3	0	0.998862	0	5.21517e-06	0.00113262	rs837323	1	-0.00158257	0.947485	2	0.819996
AOC3	Inverse variance weighted	5	1.00218	0.995454	1.00896	0.027835	197.858	8.04989e-206	TRUE	0.967966	5	0	0.998859	0	9.34683e-06	0.00113151	rs12948911	1	0.00263042	0.298606	4	0.696851
CD1C	Inverse variance weighted	2	0.995852	0.971176	1.02116	0.00562874	97.801	9.89214e-43	TRUE	0.990574	2	6.07194e-31	0.998871	1.12965e-36	7.30283e-07	0.00112807	rs16839951	1
SERPINA9	Inverse variance weighted	4	1.00291	0.995896	1.00998	0.0352326	315.463	2.03235e-260	TRUE	0.94468	4	0	0.998865	0	8.10706e-06	0.0011269	rs17825157	1	0.00275406	0.552688	3	0.277649
LZTFL1	Wald ratio	1	0.999683	0.983243	1.0164	0.0102421	357.588	2.48147e-77	TRUE	0.996726	1	2.9186e-72	0.998874	3.29054e-78	0	0.00112617	rs1129183	1
ACAN	Wald ratio	1	1.00779	0.979422	1.03698	0.00661085	229.965	6.59723e-50	TRUE	0.973373	1	4.2505e-45	0.998874	4.79167e-51	0	0.00112605	rs4932196	1
IFNL1	Wald ratio	1	1.00878	0.960433	1.05957	0.00130344	45.1004	5.19481e-11	TRUE	0.990574	1	2.30245e-05	0.998851	2.59493e-11	0	0.00112574	rs30461	1
CPA1	Wald ratio	1	0.995544	0.981377	1.00991	0.0152853	536.396	6.27988e-114	TRUE	0.967966	1	1.59886e-110	0.998876	1.79976e-116	0	0.00112438	rs13226219	1
PLEKHO1	Wald ratio	1	1.01622	0.973259	1.06108	0.0017793	61.5952	2.55993e-14	TRUE	0.947202	1	7.33911e-09	0.998878	8.24616e-15	0	0.00112233	rs72692857	1
FDX1	Wald ratio	1	1.02568	0.976732	1.07708	0.00125113	43.2882	2.59642e-10	TRUE	0.893011	1	8.0467e-05	0.998798	9.03695e-11	0	0.00112171	rs2724424	1
CXCL9	Wald ratio	1	0.991025	0.971874	1.01055	0.00993684	346.824	6.23544e-74	TRUE	0.931135	1	3.60283e-70	0.99888	4.0395e-76	0	0.00111995	rs13118503	1
C1QA	Inverse variance weighted	4	1.00131	0.993996	1.00868	0.0145784	127.795	2.3695e-107	TRUE	0.990574	4	0	0.998875	0	5.16254e-06	0.0011199	rs12060537	1	7.13833e-05	0.974645	3	0.576916
UROD	Inverse variance weighted	2	0.991837	0.964093	1.02038	0.00720477	125.384	3.64371e-53	TRUE	0.969591	2	7.62493e-35	0.998883	2.48502e-40	2.14011e-06	0.00111532	rs114562368	1
CD83	Inverse variance weighted	2	1.0078	0.993109	1.02272	0.0156409	274.53	1.4183e-115	TRUE	0.884504	2	1.91646e-106	0.998882	9.59738e-112	3.88846e-06	0.00111381	rs12526086	1
SERPINA11	Inverse variance weighted	4	0.997326	0.992425	1.00225	0.00679418	59.0913	4.59055e-50	TRUE	0.874415	4	0	0.99889	0	4.01388e-06	0.00110606	rs11626742	1	-1.9175e-05	0.98814	3	0.668205
NCAM1	Inverse variance weighted	4	1.00244	0.994949	1.00999	0.0847242	799.616	0	TRUE	0.967966	4	5.9418e-276	0.998888	4.76605e-281	6.90754e-06	0.00110477	rs11214489	1	0.000203654	0.920497	3	0.270256
PSME1	Wald ratio	1	0.985974	0.956595	1.01625	0.00355667	123.343	3.53797e-27	TRUE	0.931135	1	3.90117e-22	0.998895	4.31381e-28	0	0.00110455	rs2236352	1
PSME2	Wald ratio	1	0.987291	0.960614	1.01471	0.00440816	153.003	2.15814e-33	TRUE	0.931135	1	1.57838e-28	0.998895	1.74533e-34	0	0.00110455	rs2236352	1
CDON	Inverse variance weighted	3	1.005	0.988334	1.02195	0.0119405	139.193	2.44016e-88	TRUE	0.967966	3	2.18117e-40	0.998894	7.11733e-46	2.15527e-06	0.0011042	rs607980	1	0.00122936	0.74405	2	0.606292
STX7	Inverse variance weighted	6	1.00225	0.99627	1.00827	0.0264778	156.619	5.03597e-194	TRUE	0.947202	6	0	0.998891	0	7.09077e-06	0.00110232	rs10499186	1	-0.000662588	0.524046	5	0.409427
SPARC	Wald ratio	1	0.979154	0.940151	1.01977	0.0018906	65.4553	5.69532e-15	TRUE	0.893011	1	1.32068e-09	0.998898	1.4574e-15	0	0.00110231	rs2881558	1
IL6ST	Wald ratio	1	0.996373	0.9818	1.01116	0.0152066	533.592	1.50119e-113	TRUE	0.984251	1	6.77587e-110	0.998898	7.47191e-116	0	0.00110151	rs11739016	1
PPL	Wald ratio	1	1.00612	0.977278	1.03581	0.00355878	123.417	1.37942e-27	TRUE	0.989067	1	3.28563e-22	0.998899	3.62115e-28	0	0.0011009	rs61499243	1
NEO1	Wald ratio	1	0.995419	0.959643	1.03253	0.00233293	80.8053	1.11768e-18	TRUE	0.995819	1	4.68955e-13	0.998901	5.16147e-19	0	0.00109942	rs11632433	1
MEGF10	Inverse variance weighted	3	0.999853	0.98592	1.01398	0.0155742	182.222	3.32403e-116	TRUE	0.996726	3	7.47262e-91	0.998897	3.62419e-96	3.74535e-06	0.00109925	rs17165037	1	0.00386765	0.726934	2	0.867814
PDIA4	Wald ratio	1	0.989539	0.961855	1.01802	0.00404028	140.182	7.29603e-31	TRUE	0.947202	1	8.57656e-26	0.998901	9.43647e-32	0	0.00109905	rs6953222	1
SORBS1	Wald ratio	1	0.97278	0.923058	1.02518	0.00115811	40.066	1.25795e-09	TRUE	0.887334	1	0.000411254	0.99849	4.5259e-10	0	0.00109885	rs12415527	1
VWC2	Inverse variance weighted	3	0.998217	0.991653	1.00483	0.0295823	351.116	2.5392e-221	TRUE	0.973373	3	0	0.998901	0	3.51381e-06	0.00109529	rs28713461	1	-0.000453855	0.850361	2	0.970505
GPR37	Inverse variance weighted	4	1.00039	0.993118	1.00771	0.0305729	272.425	1.33249e-225	TRUE	0.996726	4	0	0.998898	0	6.7266e-06	0.00109497	rs12669990	1	-0.00382355	0.251567	3	0.267021
ACY3	Inverse variance weighted	3	0.991366	0.982159	1.00066	0.0431699	519.664	0	TRUE	0.604775	3	2.24607e-240	0.998895	3.38709e-245	1.3972e-05	0.00109136	rs3758938	1	-0.00231875	0.716588	2	0.30888
CD84	Wald ratio	1	1.00074	0.980173	1.02174	0.00657283	228.633	4.03646e-50	TRUE	0.996726	1	9.40172e-45	0.998909	1.02641e-50	0	0.00109054	rs12072476	1
VMO1	Inverse variance weighted	6	1.00115	0.994701	1.00764	0.0193213	113.454	1.0498e-139	TRUE	0.990574	6	0	0.998891	0	1.89525e-05	0.00109036	rs6502821	1	-0.00096316	0.847525	5	0.121441
PKD2	Wald ratio	1	1.00436	0.974779	1.03484	0.00372796	129.305	6.24169e-29	TRUE	0.990574	1	1.78106e-23	0.998912	1.93958e-29	0	0.00108782	rs2728104	1
PRDX1	Wald ratio	1	0.995146	0.957984	1.03375	0.0021945	75.9998	1.1838e-17	TRUE	0.99559	1	5.10849e-12	0.998912	5.56179e-18	0	0.00108755	rs2356552	1
LRRC38	Inverse variance weighted	2	0.994666	0.98239	1.00709	0.00283351	49.0951	3.99734e-21	TRUE	0.933891	2	0	0.998909	0	3.99294e-06	0.00108723	rs354588	1
OLR1	Wald ratio	1	1.0199	0.972365	1.06976	0.00145348	50.2995	6.85251e-12	TRUE	0.94468	1	2.17672e-06	0.998911	2.36819e-12	0	0.00108678	rs12370749	1
BAIAP2	Wald ratio	1	0.987294	0.954048	1.0217	0.00260498	90.2529	2.32715e-20	TRUE	0.947202	1	4.89568e-15	0.998914	5.32259e-21	0	0.00108602	rs9989483	1
SCGB1A1	Inverse variance weighted	3	0.995737	0.988232	1.0033	0.00291359	33.6568	3.45716e-22	TRUE	0.860945	3	0	0.998912	0	2.26304e-06	0.00108599	rs3741240	1	-0.000491312	0.7929	2	0.749396
HSPA2	Wald ratio	1	0.990183	0.965967	1.01501	0.0053439	185.656	2.33786e-40	TRUE	0.947202	1	1.42704e-35	0.998916	1.54885e-41	0	0.00108418	rs10498515	1
LHPP	Inverse variance weighted	4	0.994173	0.985345	1.00308	0.0210025	185.317	6.77402e-152	TRUE	0.813303	4	0	0.998899	0	1.75332e-05	0.00108381	rs9630117	1	-0.00373105	0.160093	3	0.103311
ULBP2	Inverse variance weighted	5	1.00105	0.995371	1.00677	0.0567494	415.755	0	TRUE	0.990574	5	0	0.998911	0	6.87452e-06	0.00108201	rs4555924	1	0.00157829	0.462252	4	0.653259
EPHX2	Inverse variance weighted	2	1.00702	0.984188	1.03039	0.00572957	99.5632	2.51519e-43	TRUE	0.967966	2	9.73113e-29	0.998917	2.276e-34	1.25457e-06	0.00108179	rs4149252	1
PDIA5	Inverse variance weighted	2	1.00655	0.993643	1.01961	0.0292747	521.046	7.37183e-217	TRUE	0.908814	2	1.32775e-210	0.998917	3.40195e-216	1.47799e-06	0.00108143	rs3804749	1
CCL23	Inverse variance weighted	4	0.992071	0.974388	1.01008	0.0209382	184.738	4.69603e-152	TRUE	0.933891	4	5.02209e-98	0.99887	2.51918e-102	4.9024e-05	0.00108129	rs854664	1	-0.0120454	0.318895	3	0.10799
PECR	Inverse variance weighted	2	1.00041	0.991444	1.00946	0.0390206	701.554	2.11814e-294	TRUE	0.996726	2	1.25736e-277	0.998918	3.07326e-283	1.36059e-06	0.001081	rs10197542	1
TNFRSF13B	Wald ratio	1	0.997802	0.974118	1.02206	0.00566781	196.973	2.52692e-43	TRUE	0.996726	1	5.36966e-38	0.99892	5.80652e-44	0	0.00108019	rs34562254	1
CXCL6	Inverse variance weighted	3	1.00275	0.997325	1.00821	0.0036923	42.6856	4.30006e-28	TRUE	0.908814	3	0	0.998919	0	1.38083e-06	0.00107998	rs10031141	1	-0.000194805	0.89312	2	0.983778
PPP1R14A	Inverse variance weighted	4	1.00866	0.996976	1.02048	0.02303	203.628	9.30747e-169	TRUE	0.763236	4	2.65368e-144	0.998908	3.70611e-149	1.28713e-05	0.00107936	rs71354995	1	0.00271148	0.493977	3	0.47698
CD274	Inverse variance weighted	2	1.00699	0.9931	1.02107	0.00624616	108.596	2.95361e-45	TRUE	0.911243	2	0	0.99891	0	1.12619e-05	0.00107924	rs822335	1
IGFBP2	Wald ratio	1	1.01867	0.978274	1.06074	0.00192296	66.5778	2.82812e-15	TRUE	0.931135	1	7.18115e-10	0.998921	7.75844e-16	0	0.00107922	rs4674100	1
HGFAC	Inverse variance weighted	7	0.996045	0.990041	1.00209	0.0371906	190.653	1.85267e-274	TRUE	0.813303	7	0	0.998891	0	3.03447e-05	0.00107864	rs16844249	1	-0.000790157	0.888703	6	0.597493
VSIG10	Inverse variance weighted	2	1.00178	0.996545	1.00703	0.00703872	122.474	6.72266e-53	TRUE	0.964454	2	0	0.998921	0	6.5582e-07	0.0010786	rs8239	1
SUGP1	Wald ratio	1	1.00345	0.992837	1.01417	0.0288551	1026.74	1.07338e-215	TRUE	0.967966	1	3.24942e-214	0.998923	3.50451e-220	0	0.00107734	rs17751061	1
FCGR2B	Inverse variance weighted	2	1.0059	1.00004	1.0118	0.0301341	536.818	6.99903e-222	TRUE	0.550839	2	0	0.998919	0	4.35072e-06	0.0010763	rs2165090	1
CD59	Inverse variance weighted	3	0.991669	0.980425	1.00304	0.0335016	399.246	4.22563e-247	TRUE	0.770772	3	2.12246e-221	0.998919	1.31221e-226	5.0999e-06	0.00107592	rs704701	1	-0.00278406	0.361627	2	0.287111
RAB6A	Wald ratio	1	1.01358	0.963767	1.06597	0.0014422	49.9085	5.9738e-12	TRUE	0.973373	1	2.28553e-06	0.998922	2.46119e-12	0	0.00107569	rs11235951	1
CHGB	Inverse variance weighted	5	1.00147	0.996037	1.00693	0.0264775	187.947	3.19255e-195	TRUE	0.973373	5	0	0.998913	0	1.09669e-05	0.00107569	rs6053779	1	0.00214601	0.761761	4	0.562921
MBL2	Inverse variance weighted	3	0.998165	0.991011	1.00537	0.0251154	296.731	4.71183e-185	TRUE	0.979507	3	0	0.998921	0	4.08054e-06	0.00107493	rs12357772	1	0.00197717	0.652345	2	0.242731
AFAP1	Inverse variance weighted	6	0.999133	0.994076	1.00421	0.0181245	106.297	8.12503e-133	TRUE	0.990574	6	0	0.99891	0	1.54359e-05	0.00107455	rs34786658	1	-0.00253323	0.700914	5	0.627931
CD8A	Inverse variance weighted	3	0.998767	0.977432	1.02057	0.0403017	483.688	2.91704e-297	TRUE	0.996726	3	1.8467e-284	0.998877	9.71041e-289	5.14524e-05	0.00107116	rs3020726	1	-0.00669513	0.283654	2	0.0184739
DNAJB14	Wald ratio	1	1.01542	0.964789	1.0687	0.0011701	40.4814	6.48902e-10	TRUE	0.967966	1	0.000250981	0.998678	2.69042e-10	0	0.00107054	rs55797991	1
SORCS2	Inverse variance weighted	5	0.993172	0.979234	1.00731	0.0168666	118.555	4.18602e-123	TRUE	0.919749	5	6.72774e-35	0.998917	9.2552e-40	1.26717e-05	0.00107014	rs11726185	0.999906	0.00201636	0.508202	4	0.452855
CD276	Inverse variance weighted	3	0.995534	0.987711	1.00342	0.00331859	38.3508	8.78741e-25	TRUE	0.860945	3	0	0.998924	0	6.99372e-06	0.00106944	rs8025183	1	-0.00369196	0.442396	2	0.368803
SCGB3A2	Wald ratio	1	0.998064	0.978556	1.01796	0.00800729	278.934	1.38171e-60	TRUE	0.996726	1	1.52503e-55	0.998933	1.62966e-61	0	0.00106747	rs6580507	1
SLAMF8	Inverse variance weighted	5	1.00095	0.997622	1.00428	0.00930164	64.8816	2.47397e-67	TRUE	0.970853	5	0	0.99892	0	1.25946e-05	0.00106703	rs34687326	1	0.00102876	0.453366	4	0.235857
CA11	Wald ratio	1	1.01646	0.977922	1.05652	0.00183798	63.6303	1.07978e-14	TRUE	0.944042	1	2.82319e-09	0.998934	3.01169e-15	0	0.00106563	rs2617802	1
DNPH1	Inverse variance weighted	3	1.00397	0.986021	1.02224	0.0032812	37.9172	1.3714e-23	TRUE	0.987492	3	0	0.998883	0	5.19174e-05	0.00106468	rs77321231	1	0.00454941	0.209227	2	0.013572
CACYBP	Wald ratio	1	1.00366	0.980627	1.02724	0.00582694	202.536	2.28088e-44	TRUE	0.990574	1	3.37402e-39	0.998936	3.59449e-45	0	0.00106421	rs12565973	1
MGMT	Inverse variance weighted	3	1.0036	0.996389	1.01086	0.0122958	143.386	1.63848e-90	TRUE	0.916883	3	0	0.998936	0	2.51225e-06	0.00106164	rs1711651	1	-0.00133683	0.613828	2	0.549777
CPB1	Wald ratio	1	0.990379	0.967831	1.01345	0.00638807	222.165	5.76663e-48	TRUE	0.94468	1	2.0379e-43	0.998941	2.15962e-49	0	0.00105861	rs13318853	1
FUT8	Inverse variance weighted	7	1.00073	0.995764	1.00573	0.0195089	98.2063	1.65636e-144	TRUE	0.990574	7	0	0.998932	0	1.29046e-05	0.00105506	rs76375630	1	-0.00159891	0.567595	6	0.979722
LYPD3	Inverse variance weighted	3	0.998331	0.98901	1.00774	0.0056538	65.4907	1.06559e-41	TRUE	0.990574	3	0	0.99894	0	6.04388e-06	0.00105441	rs35681564	1	0.00473328	0.61878	2	0.243418
NFASC	Inverse variance weighted	4	0.997282	0.991595	1.003	0.0369717	331.632	7.08457e-275	TRUE	0.925328	4	0	0.99894	0	6.13376e-06	0.00105387	rs6656887	1	-0.00195936	0.447443	3	0.586139
KLK10	Inverse variance weighted	3	1.00182	0.996061	1.00761	0.0214108	252.005	1.15486e-158	TRUE	0.967966	3	0	0.998947	0	1.47285e-06	0.00105193	rs1722547	1	-0.00109906	0.625486	2	0.641748
CA6	Inverse variance weighted	4	1.00521	0.997954	1.01252	0.0132666	116.141	1.16899e-96	TRUE	0.784329	4	0	0.99894	0	8.50464e-06	0.00105156	rs112491798	1	0.00121896	0.54766	3	0.463067
AHNAK2	Wald ratio	1	1.00559	0.991324	1.02005	0.0212566	750.496	3.32871e-158	TRUE	0.947202	1	3.23531e-156	0.998949	3.40306e-162	0	0.00105074	rs9805957	1
CRELD2	Wald ratio	1	1.01344	0.959092	1.07087	0.00102851	35.5778	6.46531e-09	TRUE	0.984534	1	0.00275538	0.996195	2.90379e-09	0	0.00104985	rs34655450	1
GP2	Wald ratio	1	0.994538	0.983909	1.00528	0.0331451	1184.63	2.083e-247	TRUE	0.905106	1	1.06463e-247	0.998951	1.11809e-253	0	0.00104911	rs4430753	1
GP6	Inverse variance weighted	2	0.997216	0.989134	1.00536	0.00195502	33.844	1.30868e-15	TRUE	0.964454	2	0	0.998949	0	2.45689e-06	0.00104857	rs1613662	1
CLSTN2	Inverse variance weighted	6	0.995455	0.988925	1.00203	0.0291491	172.895	3.56542e-215	TRUE	0.795183	6	0	0.998942	0	1.04167e-05	0.0010476	rs16849559	1	-0.000849581	0.706595	5	0.899476
TG	Wald ratio	1	0.979457	0.929621	1.03196	0.001227	42.4523	3.03017e-10	TRUE	0.947202	1	0.00010796	0.998845	1.13221e-10	0	0.00104752	rs16904832	1
VAV3	Wald ratio	1	1.01911	0.97399	1.06631	0.00140195	48.5138	1.65243e-11	TRUE	0.94468	1	5.2421e-06	0.998948	5.49099e-12	0	0.00104638	rs345308	1
DARS1	Wald ratio	1	0.988237	0.950949	1.02699	0.00178018	61.6257	2.14442e-14	TRUE	0.967966	1	6.69472e-09	0.998955	7.00455e-15	0	0.00104519	rs2304371	1
DNAJA4	Inverse variance weighted	2	1.00314	0.98521	1.0214	0.0107509	187.768	3.61915e-80	TRUE	0.990574	2	1.76176e-54	0.998955	3.2547e-60	8.01176e-07	0.00104431	rs11635166	1
RELT	Inverse variance weighted	3	0.997787	0.990682	1.00494	0.0144916	169.369	8.53387e-107	TRUE	0.967966	3	0	0.998955	0	2.60181e-06	0.00104219	rs113689386	1	0.00120219	0.578405	2	0.453905
TRAF2	Wald ratio	1	1.02275	0.976871	1.07079	0.00164618	56.9792	3.20615e-13	TRUE	0.919749	1	9.06716e-08	0.99896	9.44207e-14	0	0.00104026	rs10781522	1
GUCA2A	Wald ratio	1	1.00579	0.989042	1.02281	0.0167705	589.406	7.13363e-125	TRUE	0.964454	1	5.44863e-122	0.99896	5.67291e-128	0	0.00104008	rs12759864	1
CAPS	Inverse variance weighted	2	0.999063	0.980713	1.01776	0.0105784	184.723	2.94273e-79	TRUE	0.996726	2	6.90654e-47	0.998958	2.74823e-52	2.93593e-06	0.00103909	rs74792734	1
ENPEP	Wald ratio	1	0.976035	0.926708	1.02799	0.00113143	39.1419	1.75416e-09	TRUE	0.931135	1	0.000629353	0.998332	6.5492e-10	0	0.00103889	rs639194	1
GMFG	Wald ratio	1	1.00562	0.968632	1.04401	0.00216374	74.9324	2.12025e-17	TRUE	0.990574	1	8.81237e-12	0.998962	9.15813e-18	0	0.00103816	rs194016	1
PRELP	Wald ratio	1	0.997039	0.963051	1.03223	0.00316491	109.714	7.155e-25	TRUE	0.996726	1	2.92329e-19	0.998962	3.03783e-25	0	0.0010381	rs2486939	1
KIT	Inverse variance weighted	2	0.991631	0.956328	1.02824	0.00273065	47.3081	1.81682e-21	TRUE	0.987372	2	1.95157e-07	0.998961	3.32547e-13	6.64529e-07	0.0010377	rs218263	0.999754
ACADSB	Wald ratio	1	1.00179	0.976204	1.02805	0.00476896	165.586	9.84113e-37	TRUE	0.996726	1	2.8671e-31	0.998962	2.97784e-37	0	0.00103755	rs7894710	1
CASP10	Wald ratio	1	1.00694	0.993153	1.02092	0.0163983	576.108	1.39069e-121	TRUE	0.911243	1	3.54599e-119	0.998963	3.68259e-125	0	0.00103744	rs7576306	1
EPPK1	Inverse variance weighted	3	1.00278	0.992306	1.01337	0.0258215	305.295	1.9549e-188	TRUE	0.973373	3	0	0.998936	0	2.69458e-05	0.0010369	rs73375129	1	0.00283579	0.578061	2	0.0408875
LRG1	Wald ratio	1	1.01089	0.983702	1.03883	0.00642357	223.408	2.84801e-48	TRUE	0.947202	1	1.15894e-43	0.998963	1.20293e-49	0	0.00103688	rs1808671	1
MDGA1	Inverse variance weighted	6	0.999229	0.993536	1.00495	0.0271338	160.608	2.10242e-200	TRUE	0.992212	6	0	0.998946	0	1.71753e-05	0.0010366	rs9462353	1	-0.00200505	0.681823	5	0.736194
SMOC1	Inverse variance weighted	4	0.998375	0.988114	1.00874	0.0588588	540.235	0	TRUE	0.990574	4	1.02348e-295	0.998956	1.10117e-300	9.71316e-06	0.00103464	rs1958078	1	-0.00347785	0.356089	3	0.157801
TPP1	Inverse variance weighted	2	0.99132	0.975376	1.00753	0.0122522	214.313	8.92687e-91	TRUE	0.874415	2	1.10587e-77	0.998966	2.75454e-83	1.45538e-06	0.00103288	rs11827437	1
SCGB3A1	Inverse variance weighted	2	1.00424	0.984356	1.02452	0.00960396	167.542	3.84112e-71	TRUE	0.989067	2	1.92157e-49	0.998966	5.15555e-55	1.64739e-06	0.00103282	rs307802	1
CTHRC1	Inverse variance weighted	2	1.02139	0.983283	1.06098	0.00283351	49.0951	9.20122e-22	TRUE	0.865306	2	2.10979e-06	0.998964	4.34979e-12	1.02711e-06	0.00103247	rs62527645	0.564924
ADGRE1	Inverse variance weighted	2	0.999749	0.99116	1.00841	0.00408127	70.8031	1.41054e-31	TRUE	0.996726	2	3.0729e-305	0.998967	0	6.87726e-07	0.00103188	rs59055395	1
KLK14	Inverse variance weighted	2	0.99973	0.99131	1.00822	0.00424526	73.6602	5.40916e-32	TRUE	0.996726	2	0	0.998969	0	1.24598e-06	0.00102987	rs7253169	1
GZMB	Wald ratio	1	1.00058	0.961323	1.04145	0.00559574	194.455	6.10335e-43	TRUE	0.996726	1	1.98347e-37	0.998971	2.04317e-43	0	0.00102904	rs1951597	1
FCN1	Inverse variance weighted	4	1.00305	0.9953	1.01086	0.0234046	207.02	1.61081e-172	TRUE	0.947202	4	0	0.998966	0	6.7604e-06	0.00102756	rs13284258	1	-0.000652766	0.809082	3	0.540971
CHGA	Wald ratio	1	0.996216	0.982009	1.01063	0.0168037	590.593	2.18633e-125	TRUE	0.973373	1	4.12411e-122	0.998972	4.24211e-128	0	0.00102755	rs729940	1
AGT	Inverse variance weighted	3	1.00394	0.996309	1.01163	0.00730039	84.7043	1.55704e-53	TRUE	0.894736	3	0	0.998969	0	3.51209e-06	0.0010275	rs12046036	1	0.00228346	0.378338	2	0.328661
PM20D1	Inverse variance weighted	2	1.00069	0.991446	1.01003	0.004209	73.0285	1.71056e-31	TRUE	0.996726	2	0	0.99897	0	3.08526e-06	0.00102732	rs1572931	1
WFDC12	Inverse variance weighted	4	1.0029	0.994019	1.01186	0.0322444	287.816	2.89651e-237	TRUE	0.967966	4	0	0.998971	0	6.00061e-06	0.00102323	rs62206429	1	0.00181284	0.417269	3	0.167603
CD302	Inverse variance weighted	3	0.999976	0.991417	1.00861	0.00661525	76.7019	6.86119e-50	TRUE	0.997119	3	0	0.998975	0	2.50807e-06	0.0010227	rs2556106	1	-0.000519118	0.789583	2	0.845605
YJU2	Wald ratio	1	1.0188	0.969767	1.07031	0.00125986	43.5905	1.66784e-10	TRUE	0.947202	1	6.17544e-05	0.998916	6.32029e-11	0	0.00102235	rs694443	1
CHMP6	Inverse variance weighted	2	1.00328	0.961835	1.0465	0.0139989	245.3	6.19424e-101	TRUE	0.996726	2	3.24823e-86	0.998948	1.0061e-90	2.99189e-05	0.00102223	rs56239087	1
CCL22	Inverse variance weighted	2	0.994144	0.978967	1.00956	0.0131799	230.757	2.10137e-97	TRUE	0.947202	2	2.59303e-49	0.998979	1.0881e-54	3.17402e-06	0.00101795	rs72784878	1
C2CD2L	Wald ratio	1	1.0221	0.975401	1.07103	0.00137368	47.5342	2.96597e-11	TRUE	0.931135	1	9.76441e-06	0.998975	9.92689e-12	0	0.0010156	rs640603	1
PCSK7	Inverse variance weighted	3	0.997533	0.988907	1.00623	0.00274557	31.7106	1.07787e-20	TRUE	0.970853	3	0	0.998977	0	7.20396e-06	0.00101535	rs9326248	1	-9.67888e-05	0.974833	2	0.264535
PCDH9	Inverse variance weighted	6	0.996454	0.988685	1.00428	0.0527697	320.803	0	TRUE	0.931135	6	8.16347e-178	0.998976	8.39931e-183	9.26364e-06	0.00101472	rs73196184	1	0.000782327	0.654125	5	0.860785
NCAN	Wald ratio	1	1.00005	0.983688	1.01669	0.0132665	464.599	7.3822e-100	TRUE	0.997119	1	3.43355e-95	0.998988	3.47804e-101	0	0.00101193	rs3761077	1
CFH	Wald ratio	1	0.999925	0.956867	1.04492	0.00133762	46.2848	1.96723e-11	TRUE	0.997335	1	1.28978e-05	0.998976	1.30556e-11	0	0.0010112	rs1451915	1
CD5	Inverse variance weighted	2	1.00521	0.948514	1.0653	0.00577785	100.407	7.97956e-42	TRUE	0.996726	2	1.35649e-27	0.998961	4.05559e-32	2.88564e-05	0.00101015	rs477537	1
TLR3	Inverse variance weighted	3	1.00085	0.995597	1.00613	0.0125216	146.053	6.32718e-93	TRUE	0.990574	3	0	0.998989	0	1.66015e-06	0.00100939	rs62335329	1	-7.93523e-07	0.99976	2	0.668798
ANXA10	Wald ratio	1	1.02453	0.974098	1.07758	0.00123877	42.8602	2.94999e-10	TRUE	0.920104	1	0.000102425	0.998888	1.03477e-10	0	0.00100914	rs11936562	1
COL9A1	Inverse variance weighted	2	1.00401	0.990778	1.01742	0.0190604	335.714	1.37031e-141	TRUE	0.967966	2	1.3615e-79	0.998993	3.00146e-85	1.19657e-06	0.00100573	rs6923114	1
VWC2L	Wald ratio	1	0.988311	0.959963	1.0175	0.00379401	131.605	5.22369e-29	TRUE	0.94468	1	6.38518e-24	0.998995	6.42546e-30	0	0.0010053	rs10932542	1
ACP5	Inverse variance weighted	2	0.999576	0.989636	1.00962	0.00124699	21.5718	3.56104e-10	TRUE	0.996726	2	0	0.998993	0	3.02019e-06	0.00100439	rs149642807	1
CARHSP1	Wald ratio	1	1.01577	0.983482	1.04911	0.00318148	110.29	2.044e-24	TRUE	0.919749	1	2.79172e-19	0.998997	2.80337e-25	0	0.00100316	rs12597479	1
FCRL5	Inverse variance weighted	5	0.998235	0.990291	1.00624	0.0259807	184.326	4.80528e-190	TRUE	0.987492	5	0	0.998956	0	4.11145e-05	0.00100298	rs3811033	1	0.0113436	0.560759	4	0.204153
IL5RA	Inverse variance weighted	3	0.998686	0.990876	1.00656	0.0255404	301.884	5.00101e-188	TRUE	0.990574	3	0	0.998994	0	3.58721e-06	0.00100206	rs77400868	1	-0.00283516	0.317878	2	0.185458
VEGFB	Inverse variance weighted	3	0.994273	0.974109	1.01485	0.00728599	84.5359	4.37237e-54	TRUE	0.973373	3	1.17966e-27	0.998999	4.39723e-33	2.72528e-06	0.000998534	rs660442	1	0.00290421	0.468456	2	0.538724
DAPP1	Wald ratio	1	1.01215	0.987072	1.03786	0.00504979	175.386	4.70835e-38	TRUE	0.920104	1	2.54427e-33	0.999004	2.53598e-39	0	0.00099575	rs7688733	1
CCL7	Wald ratio	1	1.02456	0.972693	1.07919	0.00127366	44.0687	1.59559e-10	TRUE	0.931135	1	5.60637e-05	0.998949	5.5834e-11	0	0.000994856	rs2041190	1
MANSC4	Inverse variance weighted	5	1.00136	0.994891	1.00788	0.020567	145.11	1.52364e-149	TRUE	0.989067	5	0	0.99899	0	1.53956e-05	0.000994164	rs10842973	1	0.00112646	0.607682	4	0.155865
REG4	Wald ratio	1	1.00453	0.986034	1.02338	0.0102857	359.127	4.53939e-77	TRUE	0.984534	1	8.92149e-73	0.999006	8.87577e-79	0	0.000993888	rs6683791	1
RAB44	Wald ratio	1	0.990176	0.968316	1.01253	0.00645814	224.618	1.96545e-48	TRUE	0.933891	1	6.22193e-44	0.999006	6.18812e-50	0	0.000993579	rs13194096	1
COL1A1	Wald ratio	1	0.974733	0.919569	1.03321	0.000966052	33.4152	2.70979e-08	TRUE	0.933891	1	0.0105676	0.98844	1.0609e-08	0	0.00099231	rs2586490	1
TPMT	Inverse variance weighted	3	0.998892	0.992057	1.00577	0.0104787	121.971	8.56637e-78	TRUE	0.990574	3	0	0.999006	0	2.94477e-06	0.000991466	rs6908777	1	-0.000709884	0.824896	2	0.637085
GFRA1	Inverse variance weighted	3	1.00196	0.991448	1.01258	0.0305977	363.548	3.17362e-229	TRUE	0.990574	3	1.03203e-189	0.999006	3.62085e-195	2.51396e-06	0.000991024	rs11197603	1	-0.000842359	0.791606	2	0.943642
TGFB2	Wald ratio	1	1.00014	0.980628	1.02005	0.00797738	277.883	1.41959e-60	TRUE	0.996726	1	2.37755e-55	0.999012	2.35028e-61	0	0.000987552	rs7538934	1
DDT	Inverse variance weighted	2	1.00407	0.991064	1.01724	0.0217725	384.548	3.47031e-161	TRUE	0.967966	2	2.18869e-151	0.999011	7.51315e-157	2.44315e-06	0.000986171	rs1006771	1
PSTPIP2	Wald ratio	1	1.00242	0.986103	1.019	0.0113061	395.16	7.02379e-85	TRUE	0.990574	1	1.92941e-80	0.999014	1.90415e-86	0	0.000985936	rs72642432	1
SLC39A14	Wald ratio	1	1.00844	0.97726	1.0406	0.00428052	148.553	8.5433e-33	TRUE	0.973373	1	1.43433e-27	0.999015	1.41477e-33	0	0.000985392	rs35486529	1
CLMP	Inverse variance weighted	3	1.00453	0.99697	1.01215	0.009294	108.053	3.43148e-68	TRUE	0.846489	3	0	0.999011	0	3.44455e-06	0.00098508	rs11219040	1	0.00208237	0.508574	2	0.459886
SLAMF1	Wald ratio	1	0.99593	0.971069	1.02143	0.00498015	172.955	4.00261e-38	TRUE	0.990574	1	7.4882e-33	0.99902	7.34582e-39	0	0.000980025	rs7535367	1
SEZ6L2	Wald ratio	1	1.00718	0.990643	1.02399	0.013816	484.116	1.1807e-102	TRUE	0.933891	1	1.52769e-99	0.999021	1.49707e-105	0	0.000978999	rs113443718	1
REG1B	Inverse variance weighted	2	0.999916	0.991135	1.00877	0.0124811	218.367	2.24781e-92	TRUE	0.996726	2	0	0.99902	0	1.35709e-06	0.000978923	rs716413	1
GFRAL	Inverse variance weighted	5	0.994244	0.984812	1.00377	0.0609577	448.587	0	TRUE	0.843447	5	5.02351e-277	0.998975	2.37446e-281	4.62401e-05	0.000978482	rs72988065	1	-0.00434111	0.12118	4	0.130899
KIR3DL2	Wald ratio	1	0.976925	0.923012	1.03399	0.000924688	31.9831	5.18634e-08	TRUE	0.94468	1	0.0206478	0.978375	2.06325e-08	0	0.000977648	rs1865096	1
MYBPC2	Wald ratio	1	1.00205	0.944174	1.06347	0.000917245	31.7254	2.9604e-08	TRUE	0.996726	1	0.0177031	0.981321	1.76026e-08	0	0.000975751	rs1726809	1
PDIA3	Wald ratio	1	0.981235	0.935665	1.02902	0.00136416	47.2044	2.99363e-11	TRUE	0.947202	1	1.07884e-05	0.999014	1.05358e-11	0	0.000975617	rs688009	1
NOMO1	Wald ratio	1	1.00059	0.977032	1.02473	0.00516044	179.249	1.05194e-39	TRUE	0.996726	1	3.34204e-34	0.999026	3.25945e-40	0	0.000974336	rs76702213	1
CD38	Inverse variance weighted	3	1.00045	0.985318	1.01581	0.00743868	86.3208	4.75001e-54	TRUE	0.996726	3	0	0.999021	0	7.61398e-06	0.000971682	rs7674301	1	0.00372099	0.294915	2	0.0759555
VIT	Inverse variance weighted	5	1.00338	0.987756	1.01925	0.0214173	151.241	1.06816e-152	TRUE	0.987492	5	0	0.998933	0	9.63917e-05	0.000970708	rs4670167	1	-0.00182191	0.81753	4	0.0014644
TNFRSF10C	Inverse variance weighted	4	1.00143	0.987393	1.01566	0.00711257	61.8803	2.32724e-51	TRUE	0.996726	4	0	0.999013	0	1.69054e-05	0.000970257	rs7009522	1	0.00264434	0.432282	3	0.0868563
PLCB2	Inverse variance weighted	2	0.990089	0.973136	1.00734	0.010973	191.69	7.63694e-81	TRUE	0.860945	2	4.58914e-70	0.999029	1.06616e-75	1.35144e-06	0.000969518	rs4924450	1
GRK5	Inverse variance weighted	2	0.999795	0.990784	1.00889	0.0358493	642.417	3.51371e-270	TRUE	0.996726	2	6.1636e-254	0.99903	1.22599e-259	1.01771e-06	0.000969436	rs10886430	1
LILRA5	Inverse variance weighted	2	0.99738	0.990401	1.00441	0.00834035	145.312	2.79835e-62	TRUE	0.947202	2	0	0.99903	0	1.16187e-06	0.000968776	rs431001	1
RNASE1	Inverse variance weighted	2	0.996753	0.980738	1.01303	0.0225211	398.073	2.22294e-166	TRUE	0.990574	2	2.02352e-156	0.999031	4.54357e-162	1.27525e-06	0.000967952	rs17254387	1
CREG1	Inverse variance weighted	2	0.997804	0.974855	1.02129	0.0227411	402.053	4.5985e-167	TRUE	0.996726	2	7.30004e-139	0.999029	3.60886e-144	3.97174e-06	0.00096708	rs7513428	1
SERPINI2	Inverse variance weighted	4	0.999318	0.991325	1.00737	0.00833617	72.6153	2.3689e-61	TRUE	0.996726	4	0	0.999027	0	5.80926e-06	0.000966991	rs114230353	1	-0.00167807	0.434217	3	0.475843
SERPINF1	Wald ratio	1	0.995946	0.986765	1.00521	0.038367	1378.71	1.24662e-287	TRUE	0.933891	1	3.53188e-288	0.999034	3.41535e-294	0	0.000966073	rs62088172	1
MCEMP1	Inverse variance weighted	4	0.998175	0.986004	1.0105	0.0209036	184.425	8.36053e-154	TRUE	0.990574	4	1.1181e-99	0.999029	6.65499e-105	4.9802e-06	0.000966068	rs794076	1	0.000793725	0.708687	3	0.427355
VSIR	Inverse variance weighted	2	1.00221	0.994439	1.01004	0.00256024	44.3481	6.25297e-20	TRUE	0.970853	2	0	0.999034	0	8.77367e-07	0.000965268	rs10999992	1
TYMP	Wald ratio	1	0.995415	0.982086	1.00893	0.0171828	604.15	5.92869e-128	TRUE	0.964454	1	4.47923e-125	0.999035	4.32574e-131	0	0.000964801	rs131805	1
IL19	Inverse variance weighted	2	0.995853	0.982816	1.00906	0.00163361	28.2709	1.10221e-12	TRUE	0.967966	2	0	0.99903	0	5.73521e-06	0.000964582	rs2138992	1
NAPRT	Inverse variance weighted	2	1.00177	0.992872	1.01074	0.00132474	22.9185	1.02221e-10	TRUE	0.990574	2	0	0.999035	0	1.40235e-06	0.000963934	rs9657360	1
ERBB2	Inverse variance weighted	2	1.01332	0.986104	1.04128	0.015667	274.994	1.82276e-113	TRUE	0.919749	2	1.32496e-81	0.998992	6.12992e-86	4.5255e-05	0.000963148	rs3764354	1
GASK1A	Inverse variance weighted	6	1.00403	0.996004	1.01212	0.0435866	262.432	0	TRUE	0.911243	6	0	0.998934	0	0.000103115	0.000962964	rs62246632	1	-0.000347612	0.960641	5	0.0900463
CDH3	Wald ratio	1	0.983874	0.939791	1.03003	0.00162198	56.14	3.48618e-13	TRUE	0.956089	1	1.22978e-07	0.999037	1.18465e-13	0	0.00096238	rs1111720	1
LRRC37A2	Inverse variance weighted	2	0.999249	0.994589	1.00393	0.00225397	39.0309	3.5524e-17	TRUE	0.990574	2	0	0.999031	0	6.71539e-06	0.000962203	rs55938136	1
COL5A1	Inverse variance weighted	4	0.997549	0.978879	1.01658	0.0159596	140.099	5.40943e-116	TRUE	0.995299	4	4.35248e-83	0.999033	3.7126e-88	7.56199e-06	0.000959615	rs3118555	1	-0.00367855	0.15511	3	0.130561
ACTA2	Wald ratio	1	1.01935	0.977927	1.06253	0.0022501	77.9298	1.17676e-17	TRUE	0.931135	1	2.72825e-12	0.999041	2.61953e-18	0	0.00095923	rs1324551	1
ARHGEF5	Inverse variance weighted	2	0.998503	0.987506	1.00962	0.0244866	433.686	2.51411e-180	TRUE	0.992212	2	0	0.999038	0	2.86891e-06	0.000958742	rs6969385	1
MAVS	Wald ratio	1	1.00375	0.97728	1.03093	0.00424752	147.403	9.11786e-33	TRUE	0.991813	1	2.34105e-27	0.999042	2.24388e-33	0	0.000957579	rs45437096	1
NAAA	Inverse variance weighted	3	1.00033	0.993663	1.00704	0.022284	262.517	4.49121e-165	TRUE	0.996726	3	0	0.999039	0	3.87196e-06	0.000957262	rs2280100	1	-0.00228846	0.708393	2	0.496762
SUSD5	Inverse variance weighted	5	1.0016	0.994014	1.00924	0.0342676	245.205	6.01496e-253	TRUE	0.989067	5	0	0.999005	0	3.90964e-05	0.000956324	rs13084187	1	0.00139382	0.695937	4	0.310436
TMPRSS5	Inverse variance weighted	5	1.00228	0.997645	1.00693	0.0489418	355.612	0	TRUE	0.919749	5	0	0.99903	0	1.38775e-05	0.000955913	rs12798830	1	-0.000899122	0.820457	4	0.356619
FABP4	Wald ratio	1	1.00592	0.976795	1.03591	0.00438404	152.162	1.14346e-33	TRUE	0.990574	1	2.23326e-28	0.999045	2.13559e-34	0	0.000955355	rs2044822	1
SCARF2	Inverse variance weighted	2	1.0025	0.990192	1.01496	0.00192938	33.3993	4.89094e-15	TRUE	0.990574	2	0	0.99904	0	5.03039e-06	0.000955115	rs7289261	1
CRADD	Wald ratio	1	1.00741	0.973467	1.04253	0.00266798	92.4414	4.96843e-21	TRUE	0.987492	1	1.61638e-15	0.999045	1.54525e-21	0	0.000955083	rs56944668	1
NTRK2	Inverse variance weighted	2	0.995254	0.961532	1.03016	0.00330176	57.2351	3.61252e-25	TRUE	0.991813	2	1.14026e-13	0.999043	3.58146e-19	2.18335e-06	0.000954553	rs10780687	1
PSCA	Inverse variance weighted	4	1.00356	0.98731	1.02007	0.0636707	587.404	0	TRUE	0.987492	4	1.34476e-298	0.998804	3.26805e-302	0.000241777	0.000953918	rs73375896	1	0.0043759	0.37729	3	0.000886336
ARG2	Wald ratio	1	1.00262	0.959125	1.04808	0.00165015	57.1169	1.05827e-13	TRUE	0.996726	1	6.49292e-08	0.99905	6.1734e-14	0	0.000949885	rs61990120	1
LECT2	Inverse variance weighted	3	1.00201	0.993218	1.01088	0.00515783	59.7159	1.72276e-37	TRUE	0.987492	3	0	0.99903	0	2.02406e-05	0.000949562	rs740002	1	0.0134386	0.615598	2	0.0727037
NRP1	Inverse variance weighted	3	1.00133	0.980191	1.02293	0.00733798	85.1436	2.5819e-54	TRUE	0.996726	3	2.73072e-22	0.999048	1.04059e-27	2.85791e-06	0.000949133	rs11009265	1	0.00267539	0.677842	2	0.390821
AREG	Wald ratio	1	0.993893	0.97847	1.00956	0.0135815	475.784	4.87211e-101	TRUE	0.947202	1	9.18529e-98	0.999051	8.72356e-104	0	0.00094883	rs1691273	1
FCGR2A	Inverse variance weighted	5	1.00231	0.994216	1.01047	0.018696	131.658	2.39559e-134	TRUE	0.970853	5	0	0.998887	0	0.000164165	0.000948725	rs35477081	1	0.00208725	0.440557	4	0.0286499
ARHGEF10	Wald ratio	1	1.0033	0.994143	1.01254	0.0377857	1357	1.41496e-283	TRUE	0.952427	1	1.64692e-283	0.999051	1.56375e-289	0	0.000948602	rs13281104	1
CNTN4	Inverse variance weighted	2	1.00387	0.993418	1.01443	0.0284949	506.76	4.73753e-212	TRUE	0.947202	2	7.50547e-201	0.99905	1.45426e-206	9.87168e-07	0.00094859	rs13071423	1
ICOSLG	Inverse variance weighted	3	1.00545	0.992961	1.0181	0.019447	228.433	1.95707e-144	TRUE	0.933891	3	4.13829e-117	0.999048	2.07806e-122	4.06904e-06	0.000947718	rs112823084	1	0.000368753	0.895963	2	0.964583
P4HB	Wald ratio	1	1.00997	0.97296	1.04839	0.00236183	81.8085	1.02588e-18	TRUE	0.973373	1	3.32751e-13	0.999052	3.15607e-19	0	0.000947581	rs113708033	1
SEPTIN8	Wald ratio	1	1.00173	0.976653	1.02746	0.00464728	161.341	7.7535e-36	TRUE	0.996726	1	2.33578e-30	0.999056	2.20762e-36	0	0.000944239	rs30512	1
TSC22D1	Wald ratio	1	0.985867	0.943237	1.03042	0.00164329	56.8789	2.2489e-13	TRUE	0.967966	1	8.28692e-08	0.999056	7.8304e-14	0	0.000944018	rs963569	1
PSAP	Inverse variance weighted	2	0.995017	0.983912	1.00625	0.0259712	460.681	3.70692e-193	TRUE	0.933891	2	1.75536e-168	0.999054	4.92413e-174	1.85883e-06	0.000943714	rs57681041	1
SLMAP	Wald ratio	1	1.01593	0.979658	1.05354	0.00252164	87.3579	1.13608e-19	TRUE	0.933891	1	2.46234e-14	0.999056	2.3259e-20	0	0.0009437	rs1354034	1
TNFAIP8	Wald ratio	1	0.99772	0.968383	1.02795	0.00307029	106.424	3.46665e-24	TRUE	0.996726	1	1.49208e-18	0.999056	1.40931e-24	0	0.000943639	rs1035376	1
MINK1	Inverse variance weighted	2	0.995396	0.958825	1.03336	0.00247768	42.9144	1.18478e-19	TRUE	0.995819	2	9.86608e-07	0.999054	4.05381e-12	3.16267e-06	0.000942275	rs2286668	0.999138
PRDX6	Wald ratio	1	0.995306	0.976711	1.01426	0.00952625	332.355	1.92103e-71	TRUE	0.982392	1	4.662e-67	0.999058	4.39688e-73	0	0.000942243	rs33951697	1
CNTNAP2	Inverse variance weighted	4	0.999015	0.992878	1.00519	0.0157447	138.182	2.36603e-116	TRUE	0.990574	4	0	0.999054	0	4.39471e-06	0.000941893	rs62504964	1	0.0019365	0.388741	3	0.711108
LUZP2	Inverse variance weighted	2	0.993582	0.978221	1.00918	0.0134753	236	3.46081e-100	TRUE	0.94468	2	5.84183e-79	0.999059	1.02071e-84	8.05786e-07	0.000939821	rs12285881	1
IL10RA	Wald ratio	1	0.995917	0.978572	1.01357	0.00962396	335.797	3.31238e-72	TRUE	0.986899	1	8.72214e-68	0.999061	8.19413e-74	0	0.000938581	rs3135932	1
FGFBP2	Inverse variance weighted	3	1.00278	0.995545	1.01007	0.0075942	88.1393	2.40841e-55	TRUE	0.947202	3	0	0.999056	0	5.72157e-06	0.000938	rs6843607	1	0.00254032	0.329864	2	0.173241
C1QTNF5	Wald ratio	1	1.00164	0.979647	1.02413	0.00705262	245.441	1.38465e-53	TRUE	0.996726	1	2.04937e-48	0.999065	1.91768e-54	0	0.00093487	rs2509656	1
MATN3	Inverse variance weighted	6	1.00267	0.996535	1.00883	0.0362045	216.315	1.69387e-268	TRUE	0.933891	6	0	0.999052	0	1.37789e-05	0.000934243	rs35487326	1	-0.000590839	0.879594	5	0.724585
VSTM2L	Inverse variance weighted	2	0.995049	0.978136	1.01225	0.0102081	178.189	2.29911e-76	TRUE	0.969591	2	9.24952e-42	0.999066	1.48405e-47	6.69594e-07	0.000933366	rs2273349	1
CALCOCO1	Wald ratio	1	1.00578	0.982426	1.02969	0.00521363	181.106	1.09456e-39	TRUE	0.984251	1	1.32991e-34	0.999068	1.24108e-40	0	0.000932334	rs17102261	1
IL15RA	Inverse variance weighted	3	1.00431	0.993413	1.01532	0.0350847	418.799	4.65214e-260	TRUE	0.947202	3	1.52198e-206	0.999065	6.24696e-212	3.16859e-06	0.000932072	rs3136630	1	-0.00204978	0.431073	2	0.26445
COL2A1	Inverse variance weighted	5	1.00102	0.996327	1.00573	0.0115671	80.8687	2.84228e-86	TRUE	0.987492	5	0	0.999064	0	5.36612e-06	0.00093102	rs7484942	1	0.000670994	0.781649	4	0.991485
C1R	Wald ratio	1	1.01924	0.975699	1.06472	0.00163638	56.6394	3.32528e-13	TRUE	0.933891	1	1.07693e-07	0.99907	1.00196e-13	0	0.00092952	rs4963512	1
TNFAIP8L2	Wald ratio	1	1.01424	0.968995	1.06161	0.00145431	50.3283	5.35303e-12	TRUE	0.967966	1	2.1198e-06	0.999069	1.97075e-12	0	0.00092882	rs4970991	1
F13B	Inverse variance weighted	3	0.997033	0.989393	1.00473	0.0063239	73.3022	2.20862e-47	TRUE	0.947202	3	0	0.999065	0	6.18464e-06	0.000928546	rs7413610	1	-0.0101767	0.695712	2	0.863127
RALY	Wald ratio	1	0.98575	0.951408	1.02133	0.00256612	88.9028	4.91966e-20	TRUE	0.94468	1	1.12171e-14	0.999072	1.04233e-20	0	0.000928373	rs1007090	1
OMG	Wald ratio	1	0.997483	0.969299	1.02649	0.00407685	141.456	1.35261e-31	TRUE	0.996726	1	4.43684e-26	0.999072	4.1216e-32	0	0.000928087	rs72813607	1
RAPGEF2	Wald ratio	1	0.983856	0.927948	1.04313	0.000924956	31.9924	4.05381e-08	TRUE	0.973373	1	0.0184062	0.980667	1.73876e-08	0	0.000926399	rs55703414	1
CASP8	Wald ratio	1	0.999516	0.987919	1.01125	0.023797	842.375	1.19358e-178	TRUE	0.996726	1	2.49038e-175	0.999075	2.30642e-181	0	0.000925273	rs34841024	1
GAL	Wald ratio	1	1.01294	0.960168	1.06861	0.00117685	40.7151	5.12873e-10	TRUE	0.985097	1	0.000233043	0.998842	2.15703e-10	0	0.00092452	rs67857770	1
CGA	Wald ratio	1	1.02772	0.955899	1.10493	0.00115546	39.9741	9.75208e-10	TRUE	0.947202	1	0.000399858	0.998677	3.69432e-10	0	0.000922685	rs2031365	1
PAMR1	Inverse variance weighted	2	0.997545	0.988819	1.00635	0.00101189	17.5006	1.3968e-08	TRUE	0.973373	2	0	0.999077	0	9.60982e-07	0.000922053	rs1838920	1
IGFBP6	Wald ratio	1	1.00172	0.973568	1.03068	0.00443343	153.884	2.84091e-34	TRUE	0.996726	1	9.35105e-29	0.999078	8.62866e-35	0	0.000921897	rs822688	1
HSPB6	Wald ratio	1	0.997852	0.93311	1.06709	0.00095918	33.1772	1.42672e-08	TRUE	0.996726	1	0.00936754	0.989712	8.71194e-09	0	0.000920446	rs58561864	1
IDO1	Inverse variance weighted	2	0.995754	0.986306	1.00529	0.0362662	650.169	1.77304e-271	TRUE	0.933891	2	8.10589e-244	0.999081	1.31695e-249	7.04562e-07	0.000918629	rs7820268	1
PARK7	Wald ratio	1	1.00353	0.987957	1.01936	0.0130032	455.257	3.03769e-97	TRUE	0.987492	1	2.53998e-93	0.999083	2.33105e-99	0	0.000916902	rs3766606	1
FGA	Wald ratio	1	0.994909	0.975985	1.0142	0.00894723	311.972	3.95483e-67	TRUE	0.973373	1	1.08033e-62	0.999083	9.91221e-69	0	0.000916676	rs1800789	1
CX3CL1	Inverse variance weighted	2	1.00539	0.992113	1.01885	0.0242946	430.201	9.92652e-181	TRUE	0.94468	2	4.00926e-163	0.999082	1.0927e-168	1.80643e-06	0.000916509	rs683544	1
NOTCH3	Wald ratio	1	1.00167	0.969003	1.03544	0.00347075	120.353	3.50299e-27	TRUE	0.996726	1	1.56202e-21	0.999084	1.43186e-27	0	0.000915838	rs4808238	1
HS6ST1	Inverse variance weighted	3	0.996461	0.983646	1.00944	0.0258351	305.46	4.50268e-192	TRUE	0.973373	3	9.37236e-165	0.999082	3.46092e-170	2.77433e-06	0.000914966	rs6761320	1	0.0012737	0.783661	2	0.691861
INPP5D	Wald ratio	1	1.00355	0.988262	1.01908	0.0147986	519.064	1.4497e-110	TRUE	0.987492	1	6.06164e-107	0.999085	5.54918e-113	0	0.00091462	rs9247	1
COCH	Inverse variance weighted	3	0.996431	0.983278	1.00976	0.0225952	266.267	5.59983e-168	TRUE	0.973373	3	2.01494e-96	0.999084	5.74553e-102	1.93517e-06	0.000913677	rs179524	1	-0.00061045	0.823848	2	0.769867
GORASP2	Wald ratio	1	1.01783	0.969089	1.06901	0.00134453	46.524	3.83718e-11	TRUE	0.951714	1	1.53934e-05	0.999071	1.40719e-11	0	0.000913301	rs12996518	1
TNFRSF19	Inverse variance weighted	2	1.00013	0.982932	1.01763	0.0344065	615.64	7.11876e-256	TRUE	0.996726	2	5.50784e-239	0.999085	1.64431e-244	2.06977e-06	0.000912906	rs61947047	1
PLAUR	Inverse variance weighted	3	0.993298	0.97537	1.01156	0.0149768	175.126	1.52848e-109	TRUE	0.947202	3	1.12644e-67	0.999079	1.07745e-72	8.64372e-06	0.000912522	rs2302524	1	-0.0004619	0.898492	2	0.231934
CRACR2A	Inverse variance weighted	3	1.00023	0.984953	1.01574	0.0133967	156.399	7.69068e-99	TRUE	0.996726	3	2.90293e-58	0.999085	8.95139e-64	2.16827e-06	0.000912479	rs6489498	1	0.00523311	0.415372	2	0.420876
KLRK1	Inverse variance weighted	2	0.998931	0.992339	1.00557	0.00337628	58.5312	4.50947e-26	TRUE	0.990574	2	0	0.999087	0	1.08357e-06	0.00091238	rs10772262	1
ADAMTSL4	Wald ratio	1	0.994428	0.98071	1.00834	0.016705	587.065	3.43334e-124	TRUE	0.94468	1	1.69038e-121	0.999089	1.54115e-127	0	0.000910887	rs12067556	1
MMP10	Inverse variance weighted	5	0.997925	0.988792	1.00714	0.0172104	121.014	6.54205e-125	TRUE	0.987492	5	0	0.999071	0	1.81003e-05	0.000910413	rs486055	1	-0.00212286	0.166317	4	0.179466
ROBO4	Wald ratio	1	1.00906	0.980842	1.03809	0.00410742	142.521	1.92819e-31	TRUE	0.967966	1	2.8133e-26	0.999091	2.5608e-32	0	0.000909417	rs59648931	1
GCNT1	Inverse variance weighted	3	1.0026	0.990663	1.01467	0.0218074	256.777	4.50238e-161	TRUE	0.987492	3	7.5761e-80	0.999092	2.92642e-85	2.95455e-06	0.000904638	rs785906	1	0.000615334	0.902534	2	0.403276
YAP1	Wald ratio	1	1.0172	0.977058	1.05899	0.00235567	81.5948	1.79082e-18	TRUE	0.943584	1	4.39009e-13	0.999097	3.96837e-19	0	0.000903121	rs10791554	1
RNASE4	Inverse variance weighted	2	0.997287	0.989328	1.00531	0.00291755	50.5554	1.21474e-22	TRUE	0.964454	2	0	0.999097	0	7.44483e-07	0.000902497	rs12588573	1
AKT3	Wald ratio	1	0.986182	0.942122	1.0323	0.00140791	48.7205	1.16051e-11	TRUE	0.967966	1	4.78859e-06	0.999094	4.31782e-12	0	0.000900873	rs4515770	1
IL10	Wald ratio	1	0.998223	0.973696	1.02337	0.0050801	176.444	5.02555e-39	TRUE	0.996726	1	1.33772e-33	0.9991	1.2056e-39	0	0.000900423	rs3024495	1
CD48	Inverse variance weighted	3	0.998987	0.992693	1.00532	0.0183051	214.77	6.41728e-134	TRUE	0.990574	3	0	0.999096	0	3.7641e-06	0.000899921	rs55857101	1	0.00025409	0.936028	2	0.141615
ENTR1	Inverse variance weighted	2	1.00267	0.992662	1.01278	0.0327895	585.726	1.44004e-245	TRUE	0.973373	2	2.03436e-187	0.9991	3.54245e-193	8.40396e-07	0.000899341	rs11145904	1
GRHPR	Inverse variance weighted	3	0.999228	0.984839	1.01383	0.0358027	427.688	1.06992e-264	TRUE	0.996726	3	3.28636e-241	0.999094	2.67705e-246	7.23981e-06	0.000898728	rs4878690	1	0.00309317	0.403293	2	0.0925932
ITGA2	Inverse variance weighted	5	1.00357	0.994818	1.01239	0.0238913	169.14	3.13366e-173	TRUE	0.94468	5	0	0.999083	0	1.95853e-05	0.000897618	rs1871184	1	0.00362532	0.0973562	4	0.0796606
PIK3IP1	Inverse variance weighted	2	0.996711	0.980652	1.01303	0.00195189	33.7897	7.45448e-15	TRUE	0.990574	2	0	0.999083	0	2.21776e-05	0.000895301	rs2413028	1
RBP2	Wald ratio	1	1.01528	0.977223	1.05483	0.00223533	77.4173	1.25798e-17	TRUE	0.947202	1	3.43705e-12	0.999105	3.07974e-18	0	0.00089524	rs295469	1
DSG3	Inverse variance weighted	2	0.997709	0.987416	1.00811	0.033814	604.668	8.32819e-254	TRUE	0.987492	2	6.19459e-244	0.999104	1.54316e-249	1.59427e-06	0.00089464	rs7234091	1
PENK	Inverse variance weighted	3	0.998658	0.990564	1.00682	0.00699595	81.147	1.11441e-51	TRUE	0.990574	3	0	0.999105	0	1.99149e-06	0.000893226	rs13250714	1	0.00203407	0.381804	2	0.340656
CRISP3	Inverse variance weighted	5	1.00042	0.994795	1.00608	0.00391146	27.1359	1.58377e-28	TRUE	0.996726	5	0	0.999092	0	1.80149e-05	0.000889553	rs962952	1	0.000459772	0.913276	4	0.200561
CDCP1	Inverse variance weighted	2	1.00286	0.983725	1.02236	0.010969	191.619	2.21788e-81	TRUE	0.990574	2	2.78522e-70	0.999109	6.22147e-76	1.34223e-06	0.000889518	rs17077267	1
ICAM2	Wald ratio	1	0.99569	0.953229	1.04004	0.00308258	106.851	3.03171e-24	TRUE	0.996726	1	1.27529e-18	0.999111	1.13509e-24	0	0.000889278	rs2331413	1
ABO	Inverse variance weighted	6	1.0022	0.996398	1.00804	0.0179001	104.957	1.44929e-129	TRUE	0.947202	6	0	0.999089	0	2.26851e-05	0.000888713	rs9411367	1	0.00133834	0.848049	5	0.213102
FURIN	Wald ratio	1	1.01675	0.974184	1.06118	0.00176781	61.1965	3.23339e-14	TRUE	0.947202	1	1.08048e-08	0.999112	9.60095e-15	0	0.000887791	rs7165790	1
ASAH2	Inverse variance weighted	3	0.997365	0.973174	1.02216	0.0160304	187.646	2.36805e-116	TRUE	0.99603	3	3.76462e-71	0.999104	4.37657e-76	1.07303e-05	0.000884809	rs986315	1	-0.001301	0.886295	2	0.0471821
NAP1L4	Inverse variance weighted	2	0.997615	0.986422	1.00894	0.0270758	480.822	4.91815e-202	TRUE	0.989067	2	1.69583e-192	0.999115	2.9803e-198	8.71629e-07	0.000884247	rs4758501	1
VCAM1	Wald ratio	1	0.996997	0.946437	1.05026	0.00142661	49.3683	4.84228e-12	TRUE	0.996726	1	3.55127e-06	0.999112	3.14204e-12	0	0.000883979	rs12091010	1
FLRT2	Inverse variance weighted	4	1.00367	0.99779	1.00959	0.0414391	373.436	0	TRUE	0.825929	4	0	0.999114	0	5.73712e-06	0.000879917	rs12896539	1	-0.00209584	0.632944	3	0.690017
TNFRSF10A	Inverse variance weighted	3	0.997281	0.988865	1.00577	0.0276955	328.083	4.61298e-204	TRUE	0.967966	3	0	0.999114	0	7.3941e-06	0.000878959	rs67902577	1	-0.00368816	0.48869	2	0.207363
BPIFB2	Inverse variance weighted	3	1.00082	0.991853	1.00987	0.0536752	653.296	0	TRUE	0.996726	3	6.19254e-265	0.999117	3.00501e-270	3.96968e-06	0.000878677	rs2377736	1	0.00777778	0.422663	2	0.266573
PIK3AP1	Inverse variance weighted	3	1.00185	0.991579	1.01222	0.0305069	362.435	1.64408e-228	TRUE	0.990574	3	1.11338e-128	0.999119	4.28828e-134	2.97028e-06	0.000877903	rs41317268	1	-0.0776299	0.775662	2	0.934536
IMMT	Wald ratio	1	0.991208	0.969822	1.01307	0.00699782	243.521	1.81176e-52	TRUE	0.94468	1	5.46595e-48	0.999122	4.80234e-54	0	0.00087782	rs17551822	1
GBP1	Wald ratio	1	1.0064	0.983142	1.03022	0.00592711	206.039	7.05716e-45	TRUE	0.973373	1	5.9747e-40	0.999123	5.24652e-46	0	0.000877353	rs35037885	1
VSIG2	Wald ratio	1	0.995928	0.982542	1.0095	0.0185397	652.76	3.28761e-138	TRUE	0.967966	1	1.95826e-135	0.999125	1.7156e-141	0	0.000875315	rs11219769	1
ESAM	Wald ratio	1	1.0055	0.987386	1.02394	0.0100512	350.856	3.46893e-75	TRUE	0.967966	1	4.91187e-71	0.999125	4.3032e-77	0	0.000875315	rs11219769	1
MAPK9	Wald ratio	1	0.995266	0.973666	1.01735	0.00655226	227.913	1.36324e-49	TRUE	0.987492	1	1.17334e-44	0.999125	1.02765e-50	0	0.000875069	rs3763131	1
DGCR6	Wald ratio	1	1.01209	0.952532	1.07537	0.000860016	29.7443	1.06776e-07	TRUE	0.990574	1	0.0533825	0.945743	4.93414e-08	0	0.000874149	rs9618419	1
SCAMP3	Wald ratio	1	0.989786	0.956924	1.02378	0.00284031	98.4295	3.55472e-22	TRUE	0.967966	1	9.24503e-17	0.999126	8.08308e-23	0	0.000873552	rs1142287	1
TREML2	Inverse variance weighted	2	1.00215	0.993832	1.01054	0.0467754	847.819	0	TRUE	0.977469	2	4.79622e-258	0.999127	7.27341e-264	6.42418e-07	0.000872745	rs11759347	1
TNFRSF9	Wald ratio	1	1.00385	0.98821	1.01973	0.0125639	439.682	6.24821e-94	TRUE	0.984251	1	5.1906e-90	0.999127	4.53347e-96	0	0.000872637	rs2493214	1
CTF1	Wald ratio	1	0.981774	0.93561	1.03022	0.00132626	45.891	5.47901e-11	TRUE	0.947202	1	2.23718e-05	0.999106	1.95076e-11	0	0.000871197	rs11150601	1
ADAMTS1	Wald ratio	1	1.01952	0.958864	1.08401	0.000871639	30.1466	1.07637e-07	TRUE	0.967966	1	0.049392	0.949737	4.52972e-08	0	0.000871	rs400852	1
CHCHD6	Wald ratio	1	1.00083	0.989848	1.01193	0.0271614	964.794	6.05818e-204	TRUE	0.996726	1	3.00339e-201	0.999131	2.61193e-207	0	0.000868906	rs9863101	1
CD207	Inverse variance weighted	3	1.00267	0.996162	1.00921	0.00713602	82.7834	1.01434e-52	TRUE	0.94468	3	0	0.999127	0	5.12022e-06	0.000868082	rs17656087	1	-0.000802528	0.893954	2	0.456881
OGFR	Wald ratio	1	1.01132	0.979282	1.04442	0.00325624	112.89	3.70697e-25	TRUE	0.956821	1	7.32256e-20	0.999133	6.35682e-26	0	0.000867361	rs11554807	1
AMY2A	Inverse variance weighted	4	1.00099	0.994656	1.00737	0.0248902	220.496	1.26636e-185	TRUE	0.990574	4	0	0.999129	0	3.79021e-06	0.000866956	rs72692398	1	-0.00134079	0.637858	3	0.942178
AMY2B	Inverse variance weighted	4	1.00099	0.994606	1.00742	0.0244339	216.352	3.71803e-182	TRUE	0.990574	4	0	0.999129	0	3.81532e-06	0.000866956	rs72692398	1	-0.00133415	0.648052	3	0.937244
LPL	Wald ratio	1	1.0017	0.989169	1.0144	0.0240742	852.43	2.29782e-180	TRUE	0.992212	1	1.454e-177	0.999133	1.26115e-183	0	0.000866615	rs12545984	1
ERBB4	Wald ratio	1	0.995934	0.983312	1.00872	0.0199298	702.7	1.55164e-148	TRUE	0.967966	1	4.82459e-146	0.999134	4.18373e-152	0	0.000866418	rs6735267	1
SPP1	Inverse variance weighted	2	0.999859	0.975534	1.02479	0.00577533	100.363	1.5522e-43	TRUE	0.996931	2	2.45798e-29	0.999132	6.26562e-35	1.68058e-06	0.000866301	rs56254643	1
BPIFB1	Inverse variance weighted	3	1.0013	0.994217	1.00844	0.0220709	259.95	3.87587e-164	TRUE	0.990574	3	0	0.999132	0	2.99813e-06	0.000864885	rs6088084	1	-0.00377086	0.622696	2	0.743369
OTOA	Wald ratio	1	1.0174	0.973149	1.06365	0.00152066	52.6279	2.08436e-12	TRUE	0.947202	1	7.96701e-07	0.999135	6.88855e-13	0	0.000863887	rs8055493	1
SDCCAG8	Wald ratio	1	0.995115	0.982904	1.00748	0.0214487	757.427	1.28361e-159	TRUE	0.947202	1	1.05634e-157	0.999138	9.11479e-164	0	0.000862123	rs953492	1
CPA4	Inverse variance weighted	5	1.00117	0.995173	1.00721	0.0140665	98.5922	1.955e-104	TRUE	0.990574	5	0	0.999129	0	9.12263e-06	0.000861774	rs56155312	1	0.00139475	0.767342	4	0.956836
IFNGR1	Inverse variance weighted	2	1.00433	0.990188	1.01868	0.0167616	294.535	7.71996e-125	TRUE	0.967966	2	8.29898e-115	0.999138	1.40419e-120	8.29577e-07	0.000860967	rs9376267	1
CR1	Inverse variance weighted	3	0.998128	0.990434	1.00588	0.0318716	379.182	1.81332e-235	TRUE	0.984534	3	0	0.999134	0	5.80374e-06	0.00086061	rs4844599	1	-0.00327458	0.32048	2	0.177044
CYB5R2	Inverse variance weighted	2	1.00069	0.984291	1.01737	0.0156178	274.118	1.72133e-115	TRUE	0.996726	2	5.15499e-71	0.999141	9.50776e-77	9.84909e-07	0.000857887	rs10839812	1
DNAJB6	Inverse variance weighted	2	1.00518	0.992384	1.01814	0.0184204	324.231	5.81384e-137	TRUE	0.94468	2	6.7954e-127	0.999142	1.71371e-132	1.66332e-06	0.000856384	rs12668458	1
KLK6	Inverse variance weighted	2	0.997174	0.982996	1.01156	0.0182192	320.623	7.63029e-135	TRUE	0.990574	2	3.18512e-124	0.999141	1.05187e-129	2.4434e-06	0.000856198	rs268891	1
CACNB3	Wald ratio	1	0.993553	0.969312	1.0184	0.00521219	181.056	1.20328e-39	TRUE	0.973442	1	1.41752e-34	0.999145	1.21319e-40	0	0.000855122	rs7975385	1
C5	Wald ratio	1	1.00679	0.989181	1.02471	0.0100529	350.917	5.47432e-75	TRUE	0.947202	1	4.74286e-71	0.999147	4.04825e-77	0	0.000852818	rs4837810	1
CD177	Inverse variance weighted	2	0.9975	0.986844	1.00827	0.0279436	496.674	8.6735e-209	TRUE	0.986899	2	2.89837e-175	0.999148	5.6803e-181	1.10736e-06	0.000850798	rs11673319	1
CDHR1	Inverse variance weighted	4	0.999169	0.987457	1.01102	0.0287714	255.897	2.9747e-213	TRUE	0.996726	4	3.3068e-180	0.999145	1.83271e-185	4.68689e-06	0.000850611	rs7916271	1	-0.00232021	0.315468	3	0.558351
MFGE8	Inverse variance weighted	4	1.0016	0.992689	1.01059	0.00627377	54.5366	7.3909e-46	TRUE	0.990574	4	0	0.999143	0	9.50094e-06	0.000847392	rs2280213	1	0.000673167	0.787647	3	0.253732
KLK15	Inverse variance weighted	2	0.997271	0.989598	1.005	0.00426912	74.0759	1.72451e-32	TRUE	0.956089	2	0	0.999152	0	1.45e-06	0.000846761	rs7253017	1
MEP1B	Inverse variance weighted	6	1.00119	0.997169	1.00522	0.0267904	158.519	3.16003e-198	TRUE	0.968151	6	0	0.999142	0	1.21593e-05	0.000845442	rs660959	1	0.00047026	0.831695	5	0.86212
LGALS8	Inverse variance weighted	2	1.00335	0.994006	1.01278	0.038017	682.797	2.70868e-284	TRUE	0.953823	2	6.12629e-275	0.999153	2.0338e-280	2.47232e-06	0.00084466	rs1475133	1
TLR1	Inverse variance weighted	3	0.999887	0.992899	1.00692	0.00219042	25.2847	3.77509e-17	TRUE	0.996726	3	0	0.999152	0	4.85144e-06	0.000843345	rs73234989	1	0.0035729	0.53653	2	0.593579
KRT5	Wald ratio	1	1.00924	0.984093	1.03502	0.00532011	184.825	3.01649e-40	TRUE	0.951714	1	2.33449e-35	0.999158	1.96758e-41	0	0.000842118	rs607860	1
GLRX5	Inverse variance weighted	2	0.996214	0.97846	1.01429	0.00904124	157.635	6.49016e-68	TRUE	0.989067	2	8.75221e-48	0.999159	1.33282e-53	6.81057e-07	0.000840501	rs179133	1
CD164L2	Inverse variance weighted	2	0.992583	0.963739	1.02229	0.00367095	63.6586	5.32238e-28	TRUE	0.982392	2	1.29547e-13	0.999158	4.13677e-19	2.35081e-06	0.000839745	rs56362645	1
RTN4R	Inverse variance weighted	2	1.00251	0.993216	1.01189	0.0372612	668.696	5.37002e-280	TRUE	0.973373	2	1.60459e-258	0.999158	5.09117e-264	2.33091e-06	0.000839295	rs663353	1
HSPB1	Inverse variance weighted	4	0.994066	0.986709	1.00148	0.0137963	120.843	1.9649e-100	TRUE	0.70319	4	0	0.999156	0	5.76053e-06	0.000838446	rs7808886	1	-0.00172895	0.346243	3	0.496143
CALB1	Wald ratio	1	1.01761	0.966054	1.07192	0.00124094	42.9353	2.10397e-10	TRUE	0.965439	1	9.6034e-05	0.999066	8.05529e-11	0	0.000838012	rs418634	1
LEFTY2	Inverse variance weighted	3	0.997666	0.99091	1.00447	0.0111737	130.153	1.2475e-81	TRUE	0.964454	3	0	0.999156	0	7.47679e-06	0.000836153	rs2740168	1	-0.00404373	0.778406	2	0.21854
CTRB1	Inverse variance weighted	4	1.00482	0.992565	1.01722	0.0231427	204.648	1.35807e-166	TRUE	0.947202	4	0	0.998712	0	0.000453393	0.000834633	rs7205074	1	0.00702804	0.508623	3	0.0106124
CKAP4	Inverse variance weighted	2	0.996472	0.985445	1.00762	0.0261122	463.25	6.40009e-195	TRUE	0.967966	2	6.71885e-138	0.999164	2.27036e-143	2.54298e-06	0.000833281	rs2704895	1
CNP	Wald ratio	1	0.990478	0.958909	1.02309	0.00296561	102.784	4.17095e-23	TRUE	0.968151	1	1.07652e-17	0.999167	8.9747e-24	0	0.000832982	rs62076888	1
NFKB1	Wald ratio	1	1.00795	0.985685	1.03072	0.00646493	224.856	1.1565e-48	TRUE	0.956089	1	5.61806e-44	0.999167	4.68245e-50	0	0.000832771	rs17032705	1
ERN1	Wald ratio	1	1.0053	0.983778	1.0273	0.00696313	242.305	1.47577e-52	TRUE	0.984251	1	9.58366e-48	0.999167	7.98534e-54	0	0.000832531	rs1971298	1
ADAM22	Inverse variance weighted	5	1.00195	0.995196	1.00874	0.022457	158.752	4.1394e-165	TRUE	0.969591	5	0	0.999156	0	1.15839e-05	0.000832093	rs2235048	1	0.00223276	0.699592	4	0.553603
SERPINA3	Inverse variance weighted	5	1.00999	0.993977	1.02627	0.0121345	84.8841	3.57797e-88	TRUE	0.826823	5	2.25962e-38	0.999158	2.64121e-43	1.0848e-05	0.000830916	rs10143099	1	0.00590754	0.206821	4	0.451109
RTBDN	Inverse variance weighted	2	1.0047	0.989788	1.01984	0.0141325	247.675	2.32194e-105	TRUE	0.967966	2	1.01906e-84	0.99917	1.52109e-90	6.61622e-07	0.00082978	rs7255045	1
FGFBP1	Inverse variance weighted	2	1.00568	0.981775	1.03016	0.00863475	150.486	7.48566e-64	TRUE	0.986729	2	2.33926e-34	0.999168	6.25287e-40	1.84103e-06	0.000829762	rs9968276	1
VAT1	Wald ratio	1	0.993914	0.975293	1.01289	0.00898994	313.474	2.6357e-67	TRUE	0.967966	1	5.0683e-63	0.999172	4.20043e-69	0	0.00082808	rs7210098	1
PDZK1	Wald ratio	1	1.00555	0.978881	1.03295	0.00623806	216.916	2.67222e-47	TRUE	0.990574	1	2.89531e-42	0.999172	2.39922e-48	0	0.000827971	rs1471633	1
OGN	Inverse variance weighted	3	1.00008	0.993539	1.00666	0.0382067	457.547	8.27594e-286	TRUE	0.996726	3	0	0.999171	0	2.52798e-06	0.000826826	rs62564372	1	-0.00180436	0.590679	2	0.552532
SKAP1	Wald ratio	1	0.983168	0.938369	1.03011	0.00147623	51.0879	4.17827e-12	TRUE	0.951714	1	1.7255e-06	0.999172	1.42688e-12	0	0.000826257	rs12603827	1
CD70	Wald ratio	1	0.999079	0.980907	1.01759	0.00955494	333.366	3.71522e-72	TRUE	0.996726	1	2.87534e-67	0.999174	2.37672e-73	0	0.000825903	rs1862509	1
ENPP2	Inverse variance weighted	2	0.99763	0.987794	1.00756	0.00212573	36.8056	1.01999e-16	TRUE	0.985097	2	0	0.999172	0	2.42393e-06	0.000825595	rs13267597	1
SCPEP1	Inverse variance weighted	2	1.00603	0.993671	1.01854	0.0478755	868.762	0	TRUE	0.919749	2	7.84961e-299	0.999168	5.98899e-304	6.79775e-06	0.000825561	rs4794677	1
CASP1	Wald ratio	1	0.999346	0.951641	1.04944	0.00126563	43.7904	6.96213e-11	TRUE	0.996726	1	5.17566e-05	0.999124	4.27024e-11	0	0.000824338	rs498892	1
PPIE	Wald ratio	1	0.980487	0.923138	1.0414	0.000899022	31.0946	6.89178e-08	TRUE	0.967966	1	0.0337638	0.965413	2.87755e-08	0	0.000822784	rs230280	1
LGALS4	Inverse variance weighted	2	0.984041	0.952045	1.01711	0.00377832	65.5275	1.00028e-28	TRUE	0.919749	2	1.90895e-12	0.999177	4.66526e-18	1.62064e-06	0.000821233	rs8104420	0.999994
SNX18	Wald ratio	1	1.00121	0.968457	1.03507	0.00288109	99.8467	7.60261e-23	TRUE	0.996726	1	4.26276e-17	0.999181	3.49514e-23	0	0.000819252	rs2548611	1
ERP44	Wald ratio	1	0.981047	0.929915	1.03499	0.00120793	41.7918	3.85072e-10	TRUE	0.953823	1	0.0001767	0.999005	1.44779e-10	0	0.000818531	rs4743381	1
TIMP4	Inverse variance weighted	3	1.00093	0.992944	1.00899	0.00443337	51.291	6.30014e-34	TRUE	0.995819	3	0	0.999179	0	3.56421e-06	0.000817885	rs2600261	1	-0.0021905	0.727266	2	0.900058
RBP1	Wald ratio	1	0.999786	0.976595	1.02353	0.00541608	188.177	1.26788e-41	TRUE	0.996726	1	4.06119e-36	0.999182	3.3235e-42	0	0.000817686	rs2071387	1
APOL1	Wald ratio	1	0.999853	0.98982	1.00999	0.0370784	1330.62	7.03203e-280	TRUE	0.996726	1	7.5669e-278	0.999183	6.18862e-284	0	0.000817186	rs136168	1
SDHB	Wald ratio	1	1.01612	0.970613	1.06376	0.00153685	53.189	1.44924e-12	TRUE	0.956854	1	6.01701e-07	0.999183	4.91811e-13	0	0.000816699	rs1497406	1
NAGA	Inverse variance weighted	2	1.00853	0.960987	1.05842	0.012639	221.166	1.77901e-90	TRUE	0.990574	2	8.53186e-66	0.999076	9.22045e-70	0.000107154	0.000816679	rs2413666	1
CEP43	Wald ratio	1	1.0138	0.975608	1.05349	0.00214186	74.1728	5.43869e-17	TRUE	0.953823	1	1.76364e-11	0.999184	1.44058e-17	0	0.000816153	rs2237276	1
AMBN	Wald ratio	1	0.989693	0.95547	1.02514	0.00232823	80.6421	1.96545e-18	TRUE	0.968151	1	6.53387e-13	0.999185	5.33053e-19	0	0.000815166	rs1490481	1
SPINT2	Wald ratio	1	1.00117	0.984668	1.01794	0.0116381	406.903	1.48019e-87	TRUE	0.996726	1	5.2726e-83	0.999185	4.29972e-89	0	0.000814819	rs45437199	1
SBSN	Inverse variance weighted	3	1.00289	0.992726	1.01316	0.00894438	103.951	4.38013e-65	TRUE	0.970853	3	0	0.999178	0	7.73109e-06	0.000814577	rs4609973	1	-0.00107234	0.905119	2	0.131235
IL1RAP	Inverse variance weighted	4	0.998955	0.994363	1.00357	0.008663	75.4871	1.49837e-62	TRUE	0.987492	4	0	0.999171	0	1.4456e-05	0.000814187	rs7628250	1	-0.000263549	0.918716	3	0.101336
RLN2	Inverse variance weighted	2	0.997255	0.979573	1.01526	0.0116562	203.764	3.45591e-86	TRUE	0.990574	2	2.44035e-63	0.999182	1.12958e-68	3.81091e-06	0.000814079	rs2273782	1
SH3BP1	Inverse variance weighted	3	1.00452	0.992142	1.01705	0.0272113	322.187	1.3228e-200	TRUE	0.951714	3	9.73313e-154	0.999179	7.50604e-159	6.89151e-06	0.000814007	rs12710562	1	0.00737294	0.366466	2	0.251789
NAGK	Inverse variance weighted	2	1.00052	0.97897	1.02255	0.0244854	433.665	4.53953e-180	TRUE	0.996726	2	2.15925e-166	0.999182	1.04529e-171	4.02355e-06	0.000813481	rs11680831	1
SERPINE2	Inverse variance weighted	3	1.00039	0.992087	1.00876	0.0023412	27.0292	1.97835e-18	TRUE	0.996726	3	0	0.999182	0	4.60265e-06	0.000813208	rs76338368	1	-0.00170705	0.721735	2	0.768452
ATXN3	Inverse variance weighted	2	1.00214	0.992996	1.01136	0.0384474	690.835	2.80317e-289	TRUE	0.986899	2	1.04035e-277	0.999187	1.66388e-283	7.85992e-07	0.000812047	rs55656743	1
RNF149	Inverse variance weighted	2	0.996589	0.987793	1.00546	0.0397956	716.064	1.21034e-298	TRUE	0.947202	2	6.28177e-290	0.999186	2.00082e-295	2.37053e-06	0.000812002	rs12621632	1
SFRP4	Wald ratio	1	0.999205	0.963753	1.03596	0.00239624	83.0034	2.8169e-19	TRUE	0.996726	1	1.82039e-13	0.999189	1.47725e-19	0	0.000810842	rs73119102	1
KDR	Inverse variance weighted	3	0.99725	0.985255	1.00939	0.0231469	272.923	8.02698e-172	TRUE	0.987492	3	2.29193e-152	0.999187	7.41824e-158	2.42356e-06	0.000810481	rs7667298	1	0.00164111	0.519137	2	0.641785
TIMP2	Inverse variance weighted	2	0.980247	0.946098	1.01563	0.0057616	100.123	5.94194e-42	TRUE	0.860945	2	3.96313e-28	0.99918	4.08318e-33	9.48438e-06	0.000810113	rs8066695	1
MGLL	Wald ratio	1	1.01474	0.973338	1.05791	0.00184925	64.0212	7.45607e-15	TRUE	0.956821	1	2.75256e-09	0.99919	2.23158e-15	0	0.00081007	rs7578	1
RIGI	Inverse variance weighted	2	1.00309	0.993765	1.01251	0.0353591	633.31	1.3574e-264	TRUE	0.967966	2	5.25937e-256	0.999188	1.76597e-261	2.54575e-06	0.000809294	rs1133071	1
FHIT	Inverse variance weighted	2	0.993197	0.971803	1.01506	0.00652957	113.556	3.58874e-49	TRUE	0.967966	2	1.49206e-22	0.999191	2.39341e-28	7.94715e-07	0.000808082	rs13070475	0.999994
TMEM106A	Wald ratio	1	0.992275	0.967245	1.01795	0.00494737	171.811	1.26146e-37	TRUE	0.967966	1	1.45507e-32	0.999193	1.17554e-38	0	0.000807237	rs1554063	1
WFIKKN1	Wald ratio	1	1.00277	0.993044	1.0126	0.0336647	1203.85	1.9677e-252	TRUE	0.970853	1	1.22102e-251	0.999194	9.85144e-258	0	0.000806169	rs55798945	1
C1QL2	Inverse variance weighted	4	1.00435	0.990301	1.01859	0.0384772	345.677	1.33873e-283	TRUE	0.967966	4	3.92599e-202	0.999179	6.01491e-207	1.45021e-05	0.000806081	rs34475538	1	0.00343614	0.159222	3	0.0809606
MUC2	Wald ratio	1	0.999449	0.987628	1.01141	0.0337059	1205.37	7.03429e-254	TRUE	0.996726	1	8.62108e-252	0.999194	6.95367e-258	0	0.000805938	rs12416873	1
ICAM4	Wald ratio	1	1.00745	0.985278	1.03012	0.00869817	303.211	3.94644e-65	TRUE	0.965439	1	8.11124e-61	0.999194	6.54019e-67	0	0.000805662	rs5030377	1
KIFBP	Wald ratio	1	1.01208	0.957699	1.06955	0.00103562	35.824	5.4577e-09	TRUE	0.987492	1	0.00304216	0.996152	2.45975e-09	0	0.000805441	rs2394527	1
ITGB6	Inverse variance weighted	3	0.998053	0.989243	1.00694	0.0434898	523.691	0	TRUE	0.987492	3	2.60911e-294	0.999193	8.45255e-300	2.43208e-06	0.000804933	rs6432601	1	0.00156576	0.648044	2	0.826043
PRSS22	Inverse variance weighted	2	0.996312	0.986225	1.0065	0.029907	532.648	7.09341e-223	TRUE	0.951714	2	4.31442e-213	0.999194	7.36241e-219	9.00291e-07	0.000804799	rs8046218	1
GM2A	Inverse variance weighted	4	1.00133	0.994589	1.00812	0.020725	182.817	7.95456e-153	TRUE	0.990574	4	0	0.999189	0	6.93325e-06	0.000804211	rs248452	1	-0.00364731	0.376065	3	0.548079
GART	Wald ratio	1	1.00446	0.981808	1.02763	0.00592258	205.88	5.34012e-45	TRUE	0.990574	1	6.45902e-40	0.999196	5.19763e-46	0	0.000804061	rs2007041	1
COL28A1	Inverse variance weighted	3	0.998955	0.993519	1.00442	0.00553687	64.1288	7.98165e-42	TRUE	0.990574	3	0	0.999195	0	1.42717e-06	0.000803915	rs13312659	1	0.000697846	0.64914	2	0.824489
GGCT	Wald ratio	1	0.994049	0.971114	1.01753	0.00575283	199.945	1.24667e-43	TRUE	0.979507	1	1.24293e-38	0.999196	9.99959e-45	0	0.000803869	rs4259	1
CXCL14	Wald ratio	1	0.991159	0.940791	1.04422	0.00134916	46.6847	2.34073e-11	TRUE	0.990574	1	1.34914e-05	0.999183	1.08467e-11	0	0.000803319	rs60002745	1
PSAPL1	Inverse variance weighted	2	1.00027	0.993402	1.00718	0.0118093	206.474	5.14786e-88	TRUE	0.996726	2	0	0.999196	0	2.3473e-06	0.000801232	rs74491793	1
EFCAB2	Inverse variance weighted	2	1.00237	0.995113	1.00968	0.00121353	20.9923	3.28175e-10	TRUE	0.967966	2	0	0.999198	0	6.98926e-07	0.000800835	rs12042050	1
TNFRSF10B	Inverse variance weighted	3	1.0029	0.995044	1.01082	0.00986127	114.713	4.93826e-73	TRUE	0.947457	3	0	0.999198	0	2.03352e-06	0.000800333	rs2889	1	0.00110733	0.63109	2	0.654604
ASGR1	Wald ratio	1	1.00049	0.984387	1.01685	0.012166	425.585	1.36594e-91	TRUE	0.996726	1	5.28425e-87	0.9992	4.22946e-93	0	0.00079975	rs55714927	1
MIF	Wald ratio	1	1.01564	0.964861	1.0691	0.00117416	40.622	6.10026e-10	TRUE	0.967966	1	0.000300031	0.998901	2.39967e-10	0	0.000798927	rs10433311	1
IGF1R	Inverse variance weighted	2	0.996928	0.977524	1.01672	0.00925862	161.461	5.61729e-69	TRUE	0.990574	2	1.55756e-42	0.9992	3.2463e-48	1.28399e-06	0.000798563	rs35115159	1
KRT18	Wald ratio	1	0.983464	0.930782	1.03913	0.00116525	40.3134	7.10039e-10	TRUE	0.967966	1	0.000354102	0.998848	2.83028e-10	0	0.000798362	rs4919741	1
OMD	Wald ratio	1	0.988942	0.951554	1.0278	0.00231078	80.0364	2.59533e-18	TRUE	0.969591	1	9.01062e-13	0.999202	7.19886e-19	0	0.000798293	rs10115290	1
GLO1	Inverse variance weighted	3	0.99788	0.989888	1.00594	0.00271317	31.3353	5.22086e-21	TRUE	0.973373	3	0	0.9992	0	1.90009e-06	0.000797989	rs12198690	1	0.00109187	0.592459	2	0.734384
C1QTNF6	Wald ratio	1	0.993956	0.952632	1.03707	0.00180932	62.636	8.63097e-15	TRUE	0.991813	1	4.8362e-09	0.999204	3.85489e-15	0	0.000796455	rs5750394	1
SERPINA5	Inverse variance weighted	2	1.00489	0.994158	1.01573	0.0277334	492.832	1.35652e-206	TRUE	0.931135	2	5.30555e-146	0.999203	8.40057e-152	7.8567e-07	0.000796423	rs1130267	1
CST1	Inverse variance weighted	4	1.00251	0.992015	1.01312	0.00887976	77.3928	5.38674e-64	TRUE	0.985097	4	0	0.999173	0	3.09102e-05	0.000796255	rs2424595	1	-0.00249828	0.760056	3	0.0828417
ECM1	Inverse variance weighted	2	0.999887	0.989154	1.01074	0.00885224	154.311	2.725e-65	TRUE	0.996726	2	0	0.9992	0	4.09883e-06	0.00079607	rs12121923	1
LAMA4	Inverse variance weighted	2	0.994746	0.980415	1.00929	0.0153247	268.893	4.79804e-114	TRUE	0.951714	2	1.36833e-102	0.999204	2.00696e-108	6.70415e-07	0.000795138	rs7765769	1
SGSH	Inverse variance weighted	6	1.00407	0.999019	1.00914	0.0528571	321.364	0	TRUE	0.699291	6	0	0.999198	0	7.3698e-06	0.000794619	rs9909462	1	2.22148e-05	0.986681	5	0.728296
CPPED1	Inverse variance weighted	5	0.999019	0.994416	1.00364	0.044206	319.61	0	TRUE	0.989067	5	0	0.999198	0	8.13459e-06	0.000793716	rs7193741	1	-0.00128373	0.335414	4	0.494274
SMAD3	Inverse variance weighted	2	0.99439	0.967694	1.02182	0.0233097	412.346	4.8866e-170	TRUE	0.990574	2	1.58809e-161	0.999191	2.70739e-166	1.62415e-05	0.000792814	rs34189958	1
IL1RN	Inverse variance weighted	2	0.995182	0.983838	1.00666	0.0236591	418.675	1.13955e-175	TRUE	0.94468	2	3.26022e-166	0.999205	1.26707e-171	3.09176e-06	0.000791612	rs55709272	1
IL18R1	Inverse variance weighted	5	1.00528	1.00004	1.01054	0.0724552	539.807	0	TRUE	0.550839	5	0	0.999189	0	1.92985e-05	0.00079132	rs1558642	1	-0.00184308	0.728187	4	0.437724
CDH2	Inverse variance weighted	2	1.00276	0.974551	1.03178	0.00746826	130.004	2.35171e-55	TRUE	0.996726	2	2.12304e-35	0.999208	6.27877e-41	2.16521e-06	0.000789894	rs12454164	1
POSTN	Inverse variance weighted	3	1.00358	0.990296	1.01705	0.034116	406.828	6.44556e-253	TRUE	0.973373	3	2.11231e-231	0.999208	8.85547e-237	3.40024e-06	0.000788767	rs4561320	1	0.00205125	0.369057	2	0.251858
NRP2	Inverse variance weighted	4	0.996356	0.985088	1.00775	0.0264018	234.25	1.03121e-194	TRUE	0.967966	4	1.41716e-113	0.999207	7.41741e-119	4.44124e-06	0.000788598	rs2289023	1	-0.00220969	0.337957	3	0.430935
PAEP	Inverse variance weighted	3	0.998443	0.991961	1.00497	0.0108652	126.52	1.05529e-80	TRUE	0.985097	3	0	0.99921	0	1.82681e-06	0.000788354	rs4842008	1	-0.000479866	0.804036	2	0.708168
IGSF3	Inverse variance weighted	2	0.998806	0.974573	1.02364	0.00538423	93.5296	9.04818e-41	TRUE	0.996726	2	2.20243e-27	0.999211	5.04018e-33	1.49904e-06	0.000787617	rs2284860	1
CPXM2	Inverse variance weighted	2	1.00507	0.985456	1.02508	0.008858	154.412	2.31997e-66	TRUE	0.97839	2	1.16195e-32	0.999215	1.98089e-38	9.19557e-07	0.000783913	rs4980164	1
NTRK3	Wald ratio	1	0.988936	0.947664	1.03201	0.00187409	64.8826	3.88804e-15	TRUE	0.973442	1	1.70112e-09	0.999216	1.33437e-15	0	0.000783793	rs4887400	1
TXN	Wald ratio	1	0.996934	0.958093	1.03735	0.00197958	68.542	4.00319e-16	TRUE	0.996726	1	2.4769e-10	0.999217	1.94165e-16	0	0.00078329	rs4135159	1
KLK4	Inverse variance weighted	2	1.0027	0.995414	1.01004	0.00174395	30.1837	5.63564e-14	TRUE	0.947202	2	0	0.999216	0	1.08518e-06	0.000783281	rs1654552	1
SERPINA4	Inverse variance weighted	4	1.00016	0.995136	1.00522	0.0115853	101.25	1.30089e-85	TRUE	0.996726	4	0	0.999213	0	3.72337e-06	0.000783214	rs7149542	1	-0.000647689	0.669603	3	0.675878
PBLD	Inverse variance weighted	5	1.00175	0.994369	1.00919	0.0118059	82.5585	1.29623e-86	TRUE	0.986616	5	0	0.999203	0	1.38442e-05	0.000783035	rs74769472	1	0.00182578	0.558385	4	0.627072
EIF2AK3	Wald ratio	1	1.00602	0.984068	1.02846	0.00661865	230.238	5.78606e-50	TRUE	0.973373	1	3.85924e-45	0.999217	3.02273e-51	0	0.000782633	rs6547787	1
CD5L	Inverse variance weighted	2	0.997773	0.985364	1.01034	0.0212915	375.866	7.53613e-158	TRUE	0.990574	2	4.5894e-145	0.999217	1.81713e-150	3.1769e-06	0.000779411	rs2765501	1
RABEP1	Wald ratio	1	0.988491	0.953942	1.02429	0.00257106	89.0745	3.56895e-20	TRUE	0.967966	1	1.06582e-14	0.999221	8.31286e-21	0	0.000779341	rs1602914	1
LRIG3	Wald ratio	1	0.995895	0.963647	1.02922	0.00282683	97.9608	2.53677e-22	TRUE	0.995819	1	1.1326e-16	0.999221	8.83072e-23	0	0.00077908	rs11172841	1
TCTN3	Inverse variance weighted	4	0.997593	0.989554	1.0057	0.0508003	462.311	0	TRUE	0.967966	4	5.29115e-281	0.999214	4.36105e-286	7.45688e-06	0.000778792	rs11528095	1	0.00178635	0.384539	3	0.6729
S100A12	Inverse variance weighted	2	0.997515	0.986582	1.00857	0.0278139	494.302	3.37056e-208	TRUE	0.987492	2	1.03431e-168	0.99922	1.92953e-174	1.08537e-06	0.000778698	rs3014874	1
DSG2	Inverse variance weighted	3	0.996636	0.986298	1.00708	0.0307483	365.394	4.15745e-228	TRUE	0.967966	3	2.61065e-191	0.999214	2.0446e-196	7.04702e-06	0.000778607	rs2848680	1	0.0113768	0.490326	2	0.410822
EFCAB14	Wald ratio	1	0.990645	0.961871	1.02028	0.00387324	134.364	1.00674e-29	TRUE	0.967966	1	1.78158e-24	0.999224	1.38418e-30	0	0.000776338	rs3737729	1
ARHGAP45	Wald ratio	1	1.01106	0.975722	1.04767	0.00257317	89.1479	3.28024e-20	TRUE	0.967966	1	1.02445e-14	0.999224	7.95447e-21	0	0.000775864	rs34593562	1
ZP3	Inverse variance weighted	3	1.00112	0.995062	1.00722	0.0162288	190.007	2.41061e-119	TRUE	0.990574	3	0	0.999217	0	7.56354e-06	0.000775768	rs12537277	1	-0.000300449	0.970662	2	0.313753
ANGPTL1	Inverse variance weighted	3	0.999642	0.99248	1.00686	0.0198494	233.256	1.86054e-146	TRUE	0.996726	3	3.76047e-305	0.999223	0	2.43422e-06	0.000774936	rs12753251	1	2.26265e-06	0.999583	2	0.363783
GNAS	Wald ratio	1	1.01008	0.976219	1.04512	0.0027613	95.6835	1.3085e-21	TRUE	0.968151	1	3.87988e-16	0.999226	3.00473e-22	0	0.000773841	rs6026450	1
EVI5	Wald ratio	1	0.996726	0.977171	1.01667	0.00815446	284.102	1.61825e-61	TRUE	0.990574	1	1.01339e-56	0.999227	7.83802e-63	0	0.000772845	rs11808092	1
LRRC25	Inverse variance weighted	3	1.00137	0.993152	1.00965	0.00280029	32.3443	3.47003e-21	TRUE	0.990574	3	0	0.999228	0	2.87411e-06	0.000769053	rs3859570	1	-0.00166669	0.422696	2	0.293024
SCARA5	Inverse variance weighted	2	1.00122	0.992963	1.00955	0.00211859	36.6816	1.01673e-16	TRUE	0.990574	2	0	0.999231	0	9.85919e-07	0.000768455	rs2726953	1
CAT	Inverse variance weighted	2	1.00024	0.986404	1.01427	0.0180705	317.958	1.70504e-135	TRUE	0.996726	2	1.20085e-93	0.999231	1.71562e-99	6.59454e-07	0.000768117	rs2284368	1
RNASE6	Inverse variance weighted	3	0.999215	0.992559	1.00592	0.00287882	33.254	1.33755e-21	TRUE	0.995819	3	0	0.999229	0	3.88886e-06	0.000767421	rs67668132	1	0.00258539	0.371328	2	0.196452
RBP7	Wald ratio	1	1.00045	0.990704	1.01029	0.0340108	1216.66	3.26504e-256	TRUE	0.996726	1	3.64473e-254	0.999233	2.79692e-260	0	0.000766801	rs1220399	1
CALCB	Inverse variance weighted	2	1.00266	0.983598	1.02208	0.00859416	149.773	7.9285e-65	TRUE	0.991813	2	4.2414e-40	0.999233	6.00338e-46	6.4808e-07	0.000766257	rs4757282	1
FABP1	Wald ratio	1	0.997195	0.986054	1.00846	0.0253459	898.628	1.73281e-189	TRUE	0.982392	1	1.61609e-187	0.999235	1.23773e-193	0	0.000765293	rs2241883	1
ANXA3	Wald ratio	1	0.992101	0.964162	1.02085	0.00396322	137.498	1.89147e-30	TRUE	0.973373	1	3.663e-25	0.999235	2.80535e-31	0	0.000765277	rs17003342	1
MELTF	Inverse variance weighted	4	1.00125	0.994077	1.00848	0.00739388	64.346	2.51868e-55	TRUE	0.990574	4	0	0.999232	0	4.4772e-06	0.000763623	rs2280293	1	0.000688444	0.670394	3	0.89957
CFI	Wald ratio	1	1.00353	0.991956	1.01525	0.0245246	868.779	4.44621e-183	TRUE	0.967966	1	2.88983e-181	0.999237	2.20714e-187	0	0.000763179	rs10033900	1
BCL2L15	Inverse variance weighted	2	1.00435	0.989595	1.01932	0.0149491	262.203	2.93009e-111	TRUE	0.969591	2	1.64233e-101	0.999236	2.5017e-107	7.59011e-07	0.000763087	rs1230715	1
CFHR2	Inverse variance weighted	3	0.999675	0.992654	1.00675	0.015702	183.741	5.86924e-117	TRUE	0.996726	3	0	0.999231	0	5.75722e-06	0.000762814	rs12727325	1	0.00176694	0.790683	2	0.811339
STX4	Wald ratio	1	1.01869	0.959435	1.0816	0.000890595	30.8028	7.70392e-08	TRUE	0.967966	1	0.039308	0.959929	3.12287e-08	0	0.000762628	rs8062719	1
NIT2	Wald ratio	1	0.992446	0.959399	1.02663	0.00282451	97.8801	3.60668e-22	TRUE	0.987492	1	1.2648e-16	0.999238	9.64836e-23	0	0.000762255	rs4928124	1
LPO	Inverse variance weighted	2	0.999937	0.989938	1.01004	0.0340997	609.957	1.69606e-254	TRUE	0.996931	2	6.48156e-246	0.999236	2.26776e-251	2.73461e-06	0.000761503	rs7219860	1
GCLM	Wald ratio	1	0.987507	0.947292	1.02943	0.00178765	61.8845	1.86537e-14	TRUE	0.967966	1	8.01691e-09	0.999238	6.10952e-15	0	0.000761498	rs12563495	1
SELE	Wald ratio	1	1.00692	0.979032	1.03561	0.00597415	207.684	2.80823e-45	TRUE	0.984251	1	2.7524e-40	0.999239	2.0962e-46	0	0.000761009	rs7515714	1
EDIL3	Inverse variance weighted	2	0.996857	0.970635	1.02379	0.00446825	77.5468	2.06971e-34	TRUE	0.995819	2	1.79911e-22	0.99924	2.51724e-28	6.38772e-07	0.000759325	rs2301079	1
ENPP5	Inverse variance weighted	7	0.997665	0.990634	1.00475	0.0232489	117.481	2.28366e-171	TRUE	0.967966	7	0	0.999232	0	9.39413e-06	0.000758821	rs6906620	1	-0.00110042	0.430114	6	0.889255
INSL5	Inverse variance weighted	2	0.995111	0.98155	1.00886	0.0179491	315.783	2.58929e-133	TRUE	0.953823	2	5.4155e-123	0.99924	1.01332e-128	1.11103e-06	0.000758695	rs11809759	1
TSPAN8	Inverse variance weighted	4	1.00447	0.996626	1.01238	0.00974731	85.0285	1.0058e-71	TRUE	0.860945	4	0	0.999234	0	7.83823e-06	0.000758264	rs10748164	1	0.00132352	0.81679	3	0.772183
CA2	Wald ratio	1	0.992684	0.968522	1.01745	0.00570865	198.401	3.18117e-43	TRUE	0.967966	1	2.80563e-38	0.999242	2.12794e-44	0	0.000757881	rs2980370	1
CXCL12	Inverse variance weighted	3	1.00424	0.991682	1.01696	0.0196265	230.583	5.80817e-146	TRUE	0.965439	3	3.72925e-121	0.999239	1.8844e-126	4.29237e-06	0.000756808	rs11239028	1	0.00783895	0.737222	2	0.908563
SPON1	Inverse variance weighted	3	0.998448	0.989748	1.00723	0.00373971	43.2357	2.76759e-28	TRUE	0.990574	3	0	0.99924	0	3.5856e-06	0.000756522	rs2618513	1	0.00237007	0.525067	2	0.515354
KIR2DS4	Inverse variance weighted	2	1.00248	0.992141	1.01292	0.00121827	21.0744	7.036e-10	TRUE	0.985097	2	0	0.999242	0	1.89782e-06	0.000756451	rs3745902	1
AHSG	Inverse variance weighted	3	1.00086	0.995275	1.00648	0.0303295	360.262	2.01343e-227	TRUE	0.990574	3	0	0.999242	0	1.64942e-06	0.000755956	rs4686784	1	0.000172226	0.92773	2	0.967326
TGFBI	Inverse variance weighted	3	0.998427	0.991475	1.00543	0.00456074	52.7712	1.17639e-34	TRUE	0.987492	3	0	0.999243	0	1.80591e-06	0.000755606	rs6892697	1	0.000422144	0.820294	2	0.834646
NPPC	Inverse variance weighted	2	1.02526	0.98016	1.07244	0.00207232	35.8788	3.47235e-16	TRUE	0.867188	2	0.000583133	0.998661	1.16353e-09	1.23775e-06	0.000754893	rs3107179	0.946261
RGMA	Inverse variance weighted	4	1.00101	0.991191	1.01092	0.0352189	315.335	6.36051e-262	TRUE	0.996726	4	8.11849e-208	0.999244	3.2571e-213	3.25594e-06	0.000752976	rs3752102	1	-0.00157155	0.342994	3	0.520457
WARS1	Wald ratio	1	1.00579	0.970378	1.0425	0.00236437	81.8967	7.26525e-19	TRUE	0.990574	1	3.4034e-13	0.999248	2.55959e-19	0	0.000751503	rs1555405	1
RIDA	Wald ratio	1	1.01454	0.965649	1.06592	0.00135417	46.8582	2.81052e-11	TRUE	0.969591	1	1.42287e-05	0.999235	1.06881e-11	0	0.000750592	rs6991266	1
SHBG	Inverse variance weighted	2	1.00371	0.994798	1.01271	0.00279535	48.4321	2.14545e-21	TRUE	0.94468	2	0	0.999248	0	1.48965e-06	0.000750372	rs858519	1
CD27	Inverse variance weighted	2	0.999586	0.989925	1.00934	0.0350024	626.69	1.41873e-262	TRUE	0.996726	2	2.11873e-245	0.999249	3.60078e-251	9.47974e-07	0.000750247	rs25680	1
DCTD	Wald ratio	1	0.987783	0.940054	1.03794	0.00130104	45.0173	6.29623e-11	TRUE	0.984158	1	3.43079e-05	0.999216	2.57536e-11	0	0.000750073	rs77117056	1
REN	Inverse variance weighted	2	1.01087	0.965752	1.05809	0.00451095	78.2911	2.06458e-33	TRUE	0.986616	2	5.38024e-16	0.999242	4.85292e-21	8.2632e-06	0.00074985	rs4951315	0.999999
SEMA6C	Wald ratio	1	1.00068	0.974526	1.02755	0.00411711	142.859	5.38551e-32	TRUE	0.996726	1	2.35968e-26	0.99925	1.77035e-32	0	0.000749688	rs11204771	1
TIGAR	Wald ratio	1	1.00547	0.963118	1.04968	0.00158383	54.8176	3.8678e-13	TRUE	0.99559	1	2.39219e-07	0.999251	1.79363e-13	0	0.000749224	rs3217860	1
TNC	Inverse variance weighted	3	1.00025	0.991342	1.00924	0.0430909	518.671	0	TRUE	0.996726	3	1.28308e-205	0.999249	3.21542e-211	1.75491e-06	0.00074922	rs7021057	1	-0.000742152	0.852156	2	0.812214
CASP3	Wald ratio	1	0.996508	0.974991	1.0185	0.00654739	227.743	1.13203e-49	TRUE	0.990574	1	1.29823e-44	0.999252	9.72043e-51	0	0.000748185	rs62339863	1
ADGRE2	Inverse variance weighted	2	1.00118	0.991332	1.01113	0.0347723	622.421	9.56656e-261	TRUE	0.995819	2	6.28449e-247	0.999251	1.4844e-252	1.61276e-06	0.000747473	rs7251607	1
NFATC1	Inverse variance weighted	3	0.996972	0.978248	1.01605	0.00930965	108.236	1.06415e-69	TRUE	0.990574	3	7.0095e-40	0.99925	2.27974e-45	2.50259e-06	0.000747329	rs657693	1	0.00221269	0.697584	2	0.875734
DBH	Inverse variance weighted	2	0.995938	0.988694	1.00324	0.0218944	386.747	5.26519e-161	TRUE	0.865306	2	0	0.99925	0	2.77203e-06	0.000747079	rs2519144	1
APOA1	Wald ratio	1	1.0103	0.969897	1.05239	0.00209152	72.4259	9.53873e-17	TRUE	0.982392	1	4.06485e-11	0.999253	3.03744e-17	0	0.000746688	rs2727784	1
DKK3	Inverse variance weighted	2	0.997144	0.990934	1.00339	0.0219152	387.123	2.26948e-162	TRUE	0.931135	2	0	0.999252	0	1.5415e-06	0.000746656	rs11022114	1
ISM1	Inverse variance weighted	5	1.00251	0.992927	1.01219	0.035588	255.003	6.4025e-265	TRUE	0.973442	5	2.59044e-112	0.99925	1.09559e-117	3.47987e-06	0.000746338	rs1998123	1	0.000277466	0.875073	4	0.769965
GSR	Wald ratio	1	0.995261	0.973476	1.01753	0.00656762	228.451	1.04266e-49	TRUE	0.987492	1	9.31223e-45	0.999254	6.9516e-51	0	0.000745945	rs2551710	1
PSMD9	Wald ratio	1	0.997325	0.983428	1.01142	0.0167372	588.215	3.90872e-125	TRUE	0.990574	1	9.94513e-122	0.999257	7.39407e-128	0	0.000742935	rs80090724	1
SCG2	Wald ratio	1	0.993421	0.938835	1.05118	0.00100352	34.7124	7.79949e-09	TRUE	0.995819	1	0.00529149	0.993966	3.95346e-09	0	0.000742627	rs12615251	1
MDH1	Wald ratio	1	1.00297	0.972191	1.03472	0.00342801	118.866	8.46828e-27	TRUE	0.996726	1	3.63018e-21	0.99926	2.68802e-27	0	0.000739917	rs71422399	1
HEG1	Wald ratio	1	0.990637	0.950762	1.03219	0.00203264	70.383	2.4359e-16	TRUE	0.987492	1	1.10555e-10	0.999261	8.17682e-17	0	0.000739066	rs547902	1
SIRPB1	Inverse variance weighted	2	0.999686	0.989151	1.01033	0.010625	185.544	4.1901e-78	TRUE	0.996726	2	0	0.999259	0	2.59679e-06	0.000738684	rs2256095	1
CCL20	Wald ratio	1	1.0069	0.979619	1.03495	0.00433424	150.426	3.22448e-33	TRUE	0.982392	1	6.03982e-28	0.999262	4.46244e-34	0	0.000738291	rs1395338	1
FCN2	Inverse variance weighted	4	0.999756	0.993128	1.00643	0.014607	128.049	1.515e-108	TRUE	0.996726	4	0	0.999259	0	2.88822e-06	0.000738137	rs11103545	1	-0.000574591	0.687215	3	0.878124
EPHA2	Inverse variance weighted	2	0.999366	0.975631	1.02368	0.010436	182.209	4.82915e-77	TRUE	0.996726	2	2.10542e-65	0.999261	4.77242e-71	1.52721e-06	0.000737842	rs924204	1
CPE	Inverse variance weighted	3	0.998209	0.988277	1.00824	0.0309965	368.437	1.45163e-231	TRUE	0.990574	3	2.13042e-203	0.999261	5.90595e-209	2.03272e-06	0.000737435	rs1550270	1	0.000156372	0.948727	2	0.775404
MAMDC2	Inverse variance weighted	2	1.00469	0.98022	1.02976	0.0230464	407.577	7.3478e-169	TRUE	0.990574	2	2.66061e-154	0.999255	2.74409e-159	9.57072e-06	0.000735379	rs62572585	1
PTPRR	Wald ratio	1	0.980048	0.920972	1.04291	0.000869153	30.0606	1.14103e-07	TRUE	0.967966	1	0.0577005	0.941564	4.50442e-08	0	0.000735037	rs4278599	1
SDC1	Inverse variance weighted	2	0.995396	0.978443	1.01264	0.0113922	199.098	3.67545e-85	TRUE	0.973373	2	5.52557e-64	0.999264	7.77122e-70	6.70356e-07	0.000735019	rs907866	1
FCRL1	Inverse variance weighted	2	1.00132	0.992769	1.00995	0.00253613	43.9293	1.00582e-19	TRUE	0.990574	2	0	0.999265	0	8.70952e-07	0.000733733	rs2317230	1
DNER	Inverse variance weighted	4	0.994609	0.979946	1.00949	0.0236028	208.815	1.46002e-172	TRUE	0.951714	4	2.18997e-64	0.999261	1.5327e-69	6.26114e-06	0.000732402	rs35032874	0.999576	0.00343189	0.297922	3	0.185485
C8B	Inverse variance weighted	3	0.999528	0.992187	1.00692	0.012426	144.923	9.49623e-93	TRUE	0.996726	3	0	0.999266	0	2.99165e-06	0.000731248	rs6696924	1	0.00168481	0.756986	2	0.84782
TNFRSF6B	Inverse variance weighted	3	1.00017	0.989682	1.01077	0.00634125	73.5047	1.52675e-46	TRUE	0.996726	3	0	0.999258	0	1.03473e-05	0.000731191	rs6062497	1	0.0114931	0.319324	2	0.175203
AXL	Wald ratio	1	1.00343	0.973121	1.03467	0.00353173	122.475	1.54176e-27	TRUE	0.99603	1	6.10579e-22	0.999269	4.4649e-28	0	0.000730722	rs338583	1
ACADM	Wald ratio	1	0.996995	0.977978	1.01638	0.00847423	295.338	6.69441e-64	TRUE	0.990574	1	3.94435e-59	0.999269	2.88385e-65	0	0.0007306	rs61797339	1
RNASET2	Inverse variance weighted	3	0.99956	0.990654	1.00855	0.0212201	249.712	5.47235e-156	TRUE	0.996726	3	0	0.999266	0	4.99994e-06	0.000729489	rs2769343	1	-0.00436467	0.341584	2	0.20588
SMPD3	Wald ratio	1	1.00897	0.955041	1.06594	0.000992331	34.3251	1.03139e-08	TRUE	0.990574	1	0.00664472	0.992626	4.88283e-09	0	0.000729424	rs8055813	1
SPINK1	Inverse variance weighted	2	0.999065	0.992651	1.00552	0.00286164	49.5838	5.00714e-22	TRUE	0.990574	2	0	0.999268	0	3.2833e-06	0.000728903	rs2082391	1
SPOCK1	Inverse variance weighted	3	1.00661	0.990304	1.02318	0.0119159	138.902	8.7615e-88	TRUE	0.94468	3	2.77125e-59	0.999262	2.76766e-64	9.25077e-06	0.000728882	rs4835737	1	-0.00200023	0.79235	2	0.497793
APP	Wald ratio	1	0.992713	0.957327	1.02941	0.00244482	84.6903	2.08805e-19	TRUE	0.990574	1	9.08963e-14	0.999272	6.61897e-20	0	0.00072766	rs8131895	1
SFRP1	Inverse variance weighted	3	0.998616	0.988215	1.00913	0.0313036	372.207	1.28447e-232	TRUE	0.994505	3	3.97454e-133	0.99927	1.52116e-138	3.0977e-06	0.000726756	rs72643819	1	0.00583607	0.420007	2	0.419228
CCS	Inverse variance weighted	3	1.00121	0.993908	1.00856	0.0173516	203.385	5.15032e-128	TRUE	0.990574	3	0	0.99927	0	3.82975e-06	0.000725977	rs12577917	1	0.00471628	0.729554	2	0.417213
RASSF2	Wald ratio	1	1.00641	0.979882	1.03366	0.00450681	156.442	1.66608e-34	TRUE	0.985097	1	3.06503e-29	0.999275	2.22388e-35	0	0.000725039	rs2246735	1
OXCT1	Wald ratio	1	0.990069	0.933652	1.0499	0.000904869	31.297	4.69758e-08	TRUE	0.990574	1	0.0292979	0.969977	2.18978e-08	0	0.000724981	rs12186512	1
CD79B	Wald ratio	1	0.996342	0.980852	1.01208	0.0139008	487.129	6.96777e-104	TRUE	0.986899	1	3.40211e-100	0.999275	2.46768e-106	0	0.000724812	rs12946669	1
F12	Inverse variance weighted	3	1.00029	0.995209	1.0054	0.00449769	52.0384	4.41674e-34	TRUE	0.996726	3	0	0.999273	0	3.32478e-06	0.000724051	rs5030873	1	0.00812586	0.576066	2	0.6862
PCDH7	Wald ratio	1	0.997216	0.973745	1.02125	0.00568236	197.482	2.21165e-43	TRUE	0.995819	1	4.23009e-38	0.999276	3.06274e-44	0	0.000723513	rs1374657	1
ALDH5A1	Wald ratio	1	0.995503	0.978036	1.01328	0.0099318	346.646	2.00191e-74	TRUE	0.980037	1	3.91039e-70	0.999277	2.82967e-76	0	0.000723106	rs2744581	1
EBAG9	Wald ratio	1	0.991688	0.955043	1.02974	0.00228079	78.995	3.56482e-18	TRUE	0.987492	1	1.57256e-12	0.999277	1.13783e-18	0	0.000723026	rs2022934	1
FGFR2	Wald ratio	1	0.99451	0.972482	1.01704	0.00716633	249.427	4.74061e-54	TRUE	0.984251	1	2.92404e-49	0.999277	2.11554e-55	0	0.000722975	rs2981430	1
SCGN	Wald ratio	1	0.997793	0.967997	1.0285	0.00344298	119.387	6.0777e-27	TRUE	0.996726	1	2.82271e-21	0.999278	2.03962e-27	0	0.000722052	rs10946788	1
OSTN	Wald ratio	1	0.99704	0.97104	1.02374	0.00421724	146.348	1.36878e-32	TRUE	0.99603	1	4.35097e-27	0.999278	3.14247e-33	0	0.000721724	rs13322016	1
PYDC1	Inverse variance weighted	2	0.99838	0.989546	1.00729	0.00405095	70.275	3.037e-31	TRUE	0.990574	2	0	0.999275	0	2.98463e-06	0.000721528	rs12935054	1
ANGPTL2	Wald ratio	1	1.00092	0.950631	1.05388	0.0013005	44.9984	3.85974e-11	TRUE	0.996726	1	3.2706e-05	0.999246	2.36135e-11	0	0.000721448	rs571858	1
SNCG	Inverse variance weighted	4	1.00081	0.990035	1.0117	0.0139626	122.32	2.67847e-101	TRUE	0.996726	4	0	0.999268	0	1.10031e-05	0.000720535	rs4933405	1	-0.00395955	0.173075	3	0.117595
TBCA	Wald ratio	1	1.00259	0.983199	1.02236	0.00835104	291.009	4.78265e-63	TRUE	0.994505	1	3.35153e-58	0.99928	2.4164e-64	0	0.000720464	rs254415	1
FCAR	Inverse variance weighted	2	0.998485	0.992099	1.00491	0.00138393	23.944	1.49951e-11	TRUE	0.986729	2	0	0.999279	0	1.06751e-06	0.000720374	rs1865095	1
IL36A	Wald ratio	1	1.00463	0.961137	1.0501	0.00157771	54.6055	4.0711e-13	TRUE	0.9963	1	2.78445e-07	0.999279	2.0071e-13	0	0.000720307	rs895497	1
IQGAP2	Wald ratio	1	0.99577	0.97855	1.01329	0.0103317	360.749	2.07051e-77	TRUE	0.984534	1	3.69961e-73	0.99928	2.66631e-79	0	0.000720183	rs10037254	1
PACS2	Wald ratio	1	0.9979	0.982769	1.01326	0.0133264	466.726	6.63956e-100	TRUE	0.991813	1	7.94394e-96	0.999281	5.71849e-102	0	0.000719338	rs7149013	1
BCAT1	Inverse variance weighted	3	0.998341	0.990744	1.006	0.0548181	668.014	0	TRUE	0.987492	3	1.42018e-252	0.999279	3.96399e-258	2.07072e-06	0.000718469	rs11047639	1	-0.00159431	0.58669	2	0.609049
SIL1	Wald ratio	1	0.990335	0.948389	1.03414	0.00165933	57.435	1.35363e-13	TRUE	0.987492	1	7.30249e-08	0.999282	5.24342e-14	0	0.000717516	rs2351905	1
AARSD1	Wald ratio	1	1.00233	0.981632	1.02347	0.00786634	273.984	1.63346e-59	TRUE	0.99603	1	1.51275e-54	0.999283	1.08606e-60	0	0.000717422	rs323500	1
VCAN	Inverse variance weighted	4	0.997452	0.992261	1.00267	0.00556339	48.3268	4.1114e-41	TRUE	0.919749	4	0	0.99928	0	3.39265e-06	0.0007166	rs4260646	1	-0.00168857	0.312148	3	0.606389
CAMKK1	Wald ratio	1	1.00066	0.991324	1.01008	0.0353032	1264.58	5.49295e-266	TRUE	0.996726	1	2.58918e-264	0.999284	1.85599e-270	0	0.000716314	rs753513	1
C6orf58	Inverse variance weighted	3	1.00129	0.990527	1.01218	0.0104509	121.645	3.31893e-76	TRUE	0.995819	3	0	0.999279	0	5.01568e-06	0.0007162	rs1858424	1	0.00411906	0.294975	2	0.131453
CCN5	Inverse variance weighted	3	0.998764	0.988358	1.00928	0.0342311	408.249	7.68296e-257	TRUE	0.995819	3	1.00048e-171	0.999281	3.11348e-177	2.39356e-06	0.000716199	rs61060559	1	0.00205991	0.723188	2	0.896596
SERPINI1	Inverse variance weighted	3	1.00168	0.994388	1.00902	0.0258571	305.728	5.71111e-191	TRUE	0.987492	3	0	0.999281	0	3.14562e-06	0.000715717	rs9811880	1	-0.00117803	0.841437	2	0.306562
CLEC4M	Inverse variance weighted	3	0.998024	0.987388	1.00877	0.0397929	477.328	7.81718e-298	TRUE	0.990574	3	9.89269e-283	0.999279	6.47005e-288	5.82026e-06	0.00071526	rs12977324	1	-0.00489591	0.564426	2	0.557169
NRCAM	Inverse variance weighted	3	1.00187	0.991205	1.01265	0.0438524	528.257	0	TRUE	0.990574	3	5.47948e-279	0.999278	4.47499e-284	7.44599e-06	0.000714924	rs12056165	1	-0.00385687	0.793607	2	0.205596
CCL28	Wald ratio	1	0.989325	0.94691	1.03364	0.00172658	59.767	4.54679e-14	TRUE	0.984251	1	2.3008e-08	0.999285	1.64586e-14	0	0.000714831	rs1593971	1
ADAMTS16	Inverse variance weighted	4	1.00815	0.99454	1.02195	0.0184575	162.439	6.07002e-135	TRUE	0.847712	4	3.03339e-54	0.999271	4.6835e-59	1.47138e-05	0.000714714	rs40468	1	-0.00249542	0.358676	3	0.396157
MATN2	Inverse variance weighted	2	0.999524	0.988855	1.01031	0.00178606	30.9138	5.39217e-14	TRUE	0.996726	2	0	0.999281	0	4.43162e-06	0.000714552	rs2444869	1
EPHB6	Inverse variance weighted	2	1.00075	0.99226	1.00931	0.0413218	744.709	0	TRUE	0.996726	2	8.07667e-292	0.999283	2.61026e-297	2.51507e-06	0.00071447	rs7789303	1
SELL	Inverse variance weighted	3	0.997956	0.987391	1.00863	0.00473416	54.7874	1.74191e-34	TRUE	0.990574	3	0	0.999276	0	9.36709e-06	0.000714216	rs75776028	1	-0.00463636	0.263912	2	0.0735634
DBN1	Wald ratio	1	0.987434	0.935765	1.04196	0.00110368	38.1808	1.76798e-09	TRUE	0.986729	1	0.00106309	0.998223	7.60577e-10	0	0.000714171	rs2544809	1
IL7R	Inverse variance weighted	4	1.00082	0.995742	1.00593	0.0262161	232.558	8.12296e-194	TRUE	0.990574	4	0	0.999281	0	5.44571e-06	0.00071327	rs3822735	1	0.00676305	0.349933	3	0.517337
CNDP1	Inverse variance weighted	5	1.00123	0.994313	1.00819	0.0248326	175.973	7.16675e-184	TRUE	0.990574	5	0	0.999282	0	5.61629e-06	0.000712342	rs17817077	1	-0.00192049	0.40519	4	0.798891
SIGLEC7	Inverse variance weighted	2	0.995517	0.978254	1.01308	0.0109672	191.587	4.75484e-82	TRUE	0.97839	2	6.72544e-71	0.999286	1.64006e-76	1.72487e-06	0.000711986	rs1039405	1
EHD3	Wald ratio	1	0.99887	0.984677	1.01327	0.0147486	517.282	1.14163e-110	TRUE	0.996726	1	1.29048e-106	0.999288	9.19416e-113	0	0.000711951	rs592039	1
ITGAM	Wald ratio	1	0.997433	0.981338	1.01379	0.0123414	431.8	1.57452e-92	TRUE	0.990574	1	2.29146e-88	0.999288	1.63235e-94	0	0.000711856	rs11150613	1
SNX15	Inverse variance weighted	4	1.00295	0.988928	1.01718	0.0108598	94.8393	2.08707e-77	TRUE	0.989067	4	0	0.999206	0	8.2171e-05	0.000711849	rs598241	1	-0.00222023	0.450394	3	0.0131521
CCDC80	Wald ratio	1	1.0075	0.971009	1.04536	0.00278674	96.5676	6.39e-22	TRUE	0.990574	1	2.50818e-16	0.999289	1.78437e-22	0	0.000710915	rs6772337	1
C1RL	Inverse variance weighted	2	1.00068	0.976121	1.02586	0.0048834	84.787	4.88793e-37	TRUE	0.996726	2	4.02055e-25	0.999288	1.27361e-30	2.45547e-06	0.000710025	rs1047776	1
ASRGL1	Inverse variance weighted	3	0.998897	0.991656	1.00619	0.00493899	57.1696	5.70401e-37	TRUE	0.990574	3	0	0.999287	0	3.71519e-06	0.000709176	rs55906750	1	-0.00177985	0.48686	2	0.482784
KYAT1	Wald ratio	1	0.999363	0.979328	1.01981	0.00786877	274.07	1.0271e-59	TRUE	0.996726	1	1.45042e-54	0.999291	1.02933e-60	0	0.000709176	rs2293968	1
LILRB1	Inverse variance weighted	3	1.00096	0.995473	1.00648	0.0057111	66.1583	3.0221e-43	TRUE	0.990574	3	0	0.99929	0	1.78731e-06	0.000707958	rs389096	1	-0.000767035	0.743529	2	0.896522
HRC	Wald ratio	1	1.00512	0.980327	1.03054	0.00496853	172.55	5.83795e-38	TRUE	0.990574	1	1.02782e-32	0.999292	7.27739e-39	0	0.000707539	rs60877783	1
ANXA5	Wald ratio	1	1.00009	0.976599	1.02415	0.00550548	191.301	2.70497e-42	TRUE	0.997119	1	9.08306e-37	0.999293	6.42988e-43	0	0.000707397	rs2306411	1
SPINK5	Wald ratio	1	0.999515	0.990314	1.0088	0.039022	1403.2	1.22916e-294	TRUE	0.996726	1	3.16546e-293	0.999293	2.23919e-299	0	0.000706884	rs13185274	1
OXT	Inverse variance weighted	3	0.997424	0.983951	1.01108	0.0169639	198.762	2.58575e-126	TRUE	0.990574	3	5.83659e-88	0.99929	2.37672e-93	3.36292e-06	0.000706299	rs6051570	1	0.00105503	0.945322	2	0.854224
LATS1	Wald ratio	1	1.00629	0.965932	1.04833	0.00186623	64.6102	3.36517e-15	TRUE	0.990574	1	1.97097e-09	0.999294	1.39252e-15	0	0.000706016	rs11155675	1
HBEGF	Wald ratio	1	0.996968	0.944924	1.05188	0.00115	39.7852	5.57312e-10	TRUE	0.996726	1	0.000442384	0.998852	3.12687e-10	0	0.000706011	rs2569178	1
IL1R1	Inverse variance weighted	3	0.997169	0.984423	1.01008	0.0195154	229.252	9.95705e-145	TRUE	0.987492	3	1.67753e-107	0.999293	6.94667e-113	3.43442e-06	0.000703656	rs3917238	1	-0.00366401	0.562391	2	0.657926
SOD3	Inverse variance weighted	2	1.00068	0.991489	1.00997	0.00160055	27.6978	4.93386e-13	TRUE	0.996726	2	0	0.999295	0	2.28603e-06	0.000702581	rs2284659	1
NID2	Inverse variance weighted	3	1.00072	0.995925	1.00554	0.00267906	30.9403	5.51873e-21	TRUE	0.990574	3	0	0.999296	0	2.76284e-06	0.000701537	rs17124893	1	-0.00146312	0.846609	2	0.867538
GAS2	Wald ratio	1	1.00164	0.97804	1.0258	0.00530966	184.46	1.00388e-40	TRUE	0.996726	1	2.69967e-35	0.999299	1.89501e-41	0	0.000701448	rs2279240	1
DNAJC6	Wald ratio	1	1.00652	0.974879	1.0392	0.00316461	109.703	1.06727e-24	TRUE	0.990574	1	3.70303e-19	0.999299	2.59672e-25	0	0.000700751	rs7527768	1
TTR	Inverse variance weighted	2	1.0021	0.982241	1.02237	0.00877202	152.9	1.37728e-65	TRUE	0.99603	2	5.96252e-54	0.999297	2.01144e-59	2.67082e-06	0.000700276	rs1667229	1
CEACAM6	Wald ratio	1	0.99868	0.97628	1.02159	0.00636263	221.275	1.60708e-48	TRUE	0.996726	1	3.22439e-43	0.9993	2.25842e-49	0	0.000699927	rs12459454	1
CEACAM8	Wald ratio	1	0.998785	0.978135	1.01987	0.00758502	264.111	1.4839e-57	TRUE	0.996726	1	1.99808e-52	0.9993	1.39949e-58	0	0.000699927	rs12459454	1
IGSF21	Inverse variance weighted	4	0.984542	0.952681	1.01747	0.0165043	144.961	1.77286e-116	TRUE	0.928729	4	2.46437e-75	0.997124	5.38092e-78	0.00217651	0.000699341	rs11261050	1	-0.00761159	0.0634775	3	0.00117364
ALDH3A1	Inverse variance weighted	2	1.00113	0.993865	1.00844	0.00279458	48.4187	4.92112e-22	TRUE	0.990574	2	0	0.9993	0	1.45717e-06	0.000698743	rs8081130	1
SLIT2	Wald ratio	1	0.997384	0.95411	1.04262	0.00153596	53.1583	7.46484e-13	TRUE	0.996726	1	5.73536e-07	0.999301	4.01011e-13	0	0.000698701	rs1185160	1
TST	Inverse variance weighted	2	0.986541	0.959909	1.01391	0.00783709	136.475	2.72181e-57	TRUE	0.919534	2	1.05694e-31	0.999296	7.04374e-37	5.96121e-06	0.000698399	rs4821544	1
ARSB	Inverse variance weighted	3	1.0031	0.994882	1.01139	0.00327334	37.8261	8.49488e-25	TRUE	0.947202	3	0	0.9993	0	2.15387e-06	0.000698248	rs11743362	1	0.00149929	0.465571	2	0.537021
THOP1	Wald ratio	1	0.99905	0.989103	1.0091	0.0320809	1145.33	3.04237e-241	TRUE	0.996726	1	2.23513e-239	0.999304	1.55601e-245	0	0.000695673	rs2741990	1
TCN2	Inverse variance weighted	6	0.999103	0.993074	1.00517	0.0433344	260.844	0	TRUE	0.990574	6	0	0.999294	0	1.05554e-05	0.000695017	rs2267158	1	-0.00248472	0.448815	5	0.856468
PCDH1	Wald ratio	1	0.993944	0.963256	1.02561	0.003441	119.318	9.57778e-27	TRUE	0.990574	1	3.12104e-21	0.999305	2.16936e-27	0	0.000694592	rs4645358	1
CRTAC1	Inverse variance weighted	4	1.00038	0.994471	1.00632	0.00763447	66.4558	5.61156e-57	TRUE	0.996726	4	0	0.999302	0	4.0056e-06	0.000693636	rs7078809	0.849637	-0.000808176	0.718491	3	0.834166
LY6D	Inverse variance weighted	2	0.999349	0.988607	1.01021	0.00137359	23.7648	4.72384e-11	TRUE	0.996726	2	0	0.999304	0	3.62675e-06	0.000692048	rs2976384	1
CXCL13	Wald ratio	1	1.00822	0.962034	1.05662	0.00144764	50.097	4.40824e-12	TRUE	0.990574	1	2.78498e-06	0.999306	1.92527e-12	0	0.000690826	rs2053526	1
ANGPTL4	Inverse variance weighted	2	0.995824	0.968132	1.02431	0.0404372	728.096	5.18357e-297	TRUE	0.990574	2	8.94465e-296	0.999158	1.35941e-299	0.000151161	0.000690603	rs2278236	1
LGALS9	Inverse variance weighted	2	1.00097	0.992683	1.00934	0.00506058	87.8788	1.71035e-38	TRUE	0.995819	2	0	0.99931	0	1.00652e-06	0.000689126	rs11655061	1
DAPK2	Inverse variance weighted	3	1.00007	0.99047	1.00977	0.00240018	27.7118	3.26875e-18	TRUE	0.996726	3	0	0.999304	0	7.39159e-06	0.000688957	rs1380841	1	0.00588988	0.335918	2	0.214853
PLXNB2	Inverse variance weighted	2	1.00008	0.995604	1.00457	0.00472989	82.109	1.75556e-35	TRUE	0.996726	2	0	0.99931	0	2.29358e-06	0.000687309	rs11547731	1
THBS4	Inverse variance weighted	3	0.999183	0.989621	1.00884	0.0351975	420.194	1.4641e-262	TRUE	0.996726	3	1.03486e-219	0.999311	2.86787e-225	2.08235e-06	0.000687009	rs2438632	1	-0.00185566	0.468633	2	0.498065
CASP9	Wald ratio	1	1.00588	0.975307	1.0374	0.00324959	112.659	2.41712e-25	TRUE	0.990574	1	8.60372e-20	0.999313	5.91173e-26	0	0.000686641	rs12024833	1
IL17RA	Inverse variance weighted	3	0.996638	0.98507	1.00834	0.0376651	450.806	7.34458e-277	TRUE	0.969591	3	0	0.999297	0	1.65605e-05	0.000686536	rs2241044	1	0.00478193	0.708387	2	0.0222399
SPRED2	Wald ratio	1	1.00593	0.971124	1.04198	0.00253284	87.747	4.24919e-20	TRUE	0.990574	1	2.04131e-14	0.999314	1.40122e-20	0	0.000685961	rs7569084	1
MCEE	Wald ratio	1	1.0025	0.98914	1.01605	0.017163	603.442	2.50496e-128	TRUE	0.990574	1	5.3691e-125	0.999314	3.68486e-131	0	0.000685839	rs6716795	1
TNFRSF21	Inverse variance weighted	3	0.998958	0.980671	1.01759	0.009593	111.562	7.66692e-72	TRUE	0.996726	3	2.60654e-44	0.999312	6.98685e-50	1.99283e-06	0.000685835	rs6458555	1	-0.00141908	0.782214	2	0.859096
STX16	Inverse variance weighted	2	0.986991	0.954179	1.02093	0.00268034	46.4341	9.0878e-21	TRUE	0.947202	2	8.25393e-09	0.999313	1.46762e-14	1.09136e-06	0.000685504	rs218476	1
PADI2	Wald ratio	1	0.997093	0.976157	1.01848	0.00687397	239.181	3.95038e-52	TRUE	0.991813	1	4.64479e-47	0.999315	3.18262e-53	0	0.000684733	rs2235913	1
ENDOU	Inverse variance weighted	4	0.999006	0.988572	1.00955	0.00531585	46.1651	6.10302e-39	TRUE	0.996726	4	0	0.999302	0	1.29781e-05	0.000684709	rs11168167	1	0.00565593	0.206609	3	0.240041
TNR	Inverse variance weighted	5	0.999108	0.992686	1.00557	0.00671263	46.7004	2.54068e-50	TRUE	0.991813	5	0	0.999312	0	3.45512e-06	0.000684387	rs2235256	1	9.2371e-05	0.927346	4	0.958557
BAMBI	Wald ratio	1	0.99116	0.935024	1.05067	0.000937765	32.4358	2.58293e-08	TRUE	0.990574	1	0.0181108	0.981205	1.26301e-08	0	0.000684272	rs332192	1
GLB1	Wald ratio	1	0.99833	0.987166	1.00962	0.0272571	968.288	2.35139e-204	TRUE	0.990574	1	3.0559e-202	0.999317	2.08916e-208	0	0.000683182	rs7637133	1
MAX	Wald ratio	1	0.994657	0.962924	1.02743	0.00295094	102.274	3.51357e-23	TRUE	0.990574	1	1.48838e-17	0.999317	1.01744e-23	0	0.00068312	rs8005829	1
AGR2	Wald ratio	1	0.995913	0.972718	1.01966	0.00555773	193.126	2.35873e-42	TRUE	0.990574	1	3.8209e-37	0.999317	2.61126e-43	0	0.000682949	rs7807123	1
ICAM3	Inverse variance weighted	2	1.00138	0.986628	1.01636	0.000891058	15.409	2.24665e-07	TRUE	0.996726	2	0	0.99931	0	7.53951e-06	0.00068248	rs61451658	1
SFTPD	Inverse variance weighted	2	0.999981	0.992145	1.00788	0.00315096	54.6129	3.6524e-24	TRUE	0.997119	2	0	0.999317	0	1.51016e-06	0.000681318	rs7909837	1
MASP1	Inverse variance weighted	4	0.995556	0.984594	1.00664	0.0275448	244.679	1.06496e-203	TRUE	0.94468	4	1.75067e-163	0.999312	1.26074e-168	6.51541e-06	0.000681101	rs698090	1	-0.00256699	0.352047	3	0.592861
SERPINA6	Wald ratio	1	0.997858	0.986242	1.00961	0.0282069	1003.01	2.12001e-211	TRUE	0.990574	1	1.43218e-209	0.999319	9.75692e-216	0	0.000680801	rs2749527	1
FAM20A	Inverse variance weighted	4	0.994366	0.985401	1.00341	0.041338	372.486	1.04756e-307	TRUE	0.825929	4	6.32752e-207	0.999312	5.13567e-212	7.43026e-06	0.000680562	rs2952271	1	-0.0011273	0.625904	3	0.561009
LGALS1	Inverse variance weighted	3	1.00155	0.990362	1.01287	0.0380564	455.675	6.84915e-283	TRUE	0.991813	3	7.06427e-270	0.999311	6.69894e-275	8.79647e-06	0.000679845	rs4820294	1	0.00551434	0.387889	2	0.218337
DNMBP	Wald ratio	1	0.991555	0.936783	1.04953	0.00103136	35.6763	5.14655e-09	TRUE	0.990574	1	0.00367468	0.995646	2.50877e-09	0	0.000679743	rs11190375	1
SMPDL3A	Inverse variance weighted	4	1.00067	0.993859	1.00753	0.0197105	173.687	4.64888e-146	TRUE	0.996726	4	0	0.999315	0	6.36218e-06	0.000678707	rs35083464	1	0.00385065	0.496329	3	0.770266
COL4A1	Inverse variance weighted	3	0.994966	0.980362	1.00979	0.0194966	229.027	3.56416e-143	TRUE	0.964454	3	3.59553e-116	0.999317	1.82932e-121	4.40594e-06	0.000678339	rs652572	1	-0.00473012	0.359728	2	0.271679
CSF2RB	Inverse variance weighted	6	1.00004	0.99514	1.00497	0.00516642	29.9054	1.11262e-37	TRUE	0.996726	6	0	0.999305	0	1.68957e-05	0.000678016	rs2072707	1	0.00292188	0.457985	5	0.401865
VWF	Wald ratio	1	1.00065	0.97378	1.02826	0.00454974	157.939	3.40356e-35	TRUE	0.996726	1	1.42508e-29	0.999322	9.6631e-36	0	0.000677614	rs68120218	1
NPTX1	Inverse variance weighted	2	0.988857	0.965516	1.01276	0.00613257	106.609	7.38364e-46	TRUE	0.931135	2	9.84618e-20	0.999322	1.71459e-25	1.06283e-06	0.000677362	rs4077240	0.996306
EGF	Wald ratio	1	0.997433	0.978521	1.01671	0.0086276	300.73	4.36511e-65	TRUE	0.992892	1	2.7719e-60	0.999324	1.87622e-66	0	0.000676413	rs3796948	1
CD36	Inverse variance weighted	2	1.00093	0.991886	1.01005	0.037923	681.042	7.29927e-285	TRUE	0.996726	2	1.72557e-271	0.999322	3.61932e-277	1.41966e-06	0.000676385	rs6961069	1
CLEC14A	Wald ratio	1	0.995368	0.965821	1.02582	0.00382816	132.794	1.17762e-29	TRUE	0.990574	1	3.839e-24	0.999324	2.5963e-30	0	0.000675838	rs10151239	1
DPP4	Inverse variance weighted	2	0.999742	0.989045	1.01055	0.0281749	500.906	4.31898e-210	TRUE	0.996726	2	2.33958e-196	0.999321	8.51794e-202	2.96277e-06	0.000675552	rs13015258	1
LRP11	Inverse variance weighted	4	0.998981	0.989474	1.00858	0.00667009	58.0048	1.72774e-48	TRUE	0.99603	4	0	0.999318	0	7.32862e-06	0.000675005	rs9791197	1	-0.00107028	0.68087	3	0.162466
DPP10	Inverse variance weighted	4	1.00158	0.993414	1.00981	0.0482301	437.735	0	TRUE	0.990574	4	1.36596e-260	0.99932	7.81822e-266	5.04484e-06	0.000674883	rs17355498	1	0.00132874	0.478585	3	0.71922
KITLG	Wald ratio	1	0.996181	0.948923	1.04579	0.00139518	48.2793	8.6969e-12	TRUE	0.996726	1	6.68404e-06	0.999319	4.51329e-12	0	0.000674773	rs11105121	1
PVALB	Inverse variance weighted	2	1.00003	0.989431	1.01075	0.00248747	43.0845	4.73335e-19	TRUE	0.997119	2	0	0.999324	0	1.79424e-06	0.000674092	rs10854693	1
EXTL1	Inverse variance weighted	2	1.00114	0.991462	1.0109	0.00625607	108.77	1.48479e-46	TRUE	0.995819	2	0	0.999324	0	2.29048e-06	0.000673972	rs58286202	1
MYO9B	Wald ratio	1	0.993307	0.945099	1.04397	0.00128294	44.3903	6.71927e-11	TRUE	0.992212	1	4.7757e-05	0.999279	3.21791e-11	0	0.000673323	rs10421794	1
LAMP3	Wald ratio	1	0.99965	0.988406	1.01102	0.0273378	971.236	1.80414e-205	TRUE	0.996726	1	7.54393e-203	0.999328	5.07452e-209	0	0.00067221	rs11921884	1
ANGPT1	Wald ratio	1	1.00411	0.958775	1.0516	0.00151254	52.3467	1.19495e-12	TRUE	0.996726	1	8.96456e-07	0.999328	6.01665e-13	0	0.000670709	rs1319745	1
SDC4	Inverse variance weighted	2	1.02327	0.980428	1.06798	0.00330207	57.2406	1.51271e-24	TRUE	0.874415	2	1.33693e-10	0.99932	1.3812e-15	9.65377e-06	0.000670381	rs6073708	0.999936
GUSB	Inverse variance weighted	2	1.00823	0.979231	1.03808	0.00984934	171.865	3.10133e-72	TRUE	0.973373	2	2.26252e-62	0.99932	2.30797e-67	9.52363e-06	0.000670344	rs34356500	1
GSTP1	Wald ratio	1	0.998198	0.986009	1.01054	0.019777	697.204	5.09694e-148	TRUE	0.990574	1	6.29629e-145	0.99933	4.22199e-151	0	0.000670104	rs762803	1
TIMD4	Inverse variance weighted	3	0.996872	0.983221	1.01071	0.0330875	394.143	1.40811e-244	TRUE	0.987492	3	1.41883e-203	0.999325	8.95371e-209	5.63652e-06	0.000669839	rs4704826	1	-0.00277173	0.410149	2	0.162576
GNPDA2	Inverse variance weighted	2	0.999629	0.989151	1.01022	0.0281394	500.256	3.22524e-211	TRUE	0.996726	2	1.53743e-189	0.99933	2.33394e-195	8.48196e-07	0.000668865	rs1133648	1
STK4	Wald ratio	1	1.00731	0.960959	1.05589	0.00143601	49.6942	5.13644e-12	TRUE	0.990574	1	3.46363e-06	0.999328	2.31609e-12	0	0.000668241	rs2299978	1
DSG4	Wald ratio	1	1.00829	0.955584	1.0639	0.00117383	40.6107	4.5197e-10	TRUE	0.990574	1	0.00031949	0.999012	2.13646e-10	0	0.000668048	rs12960081	1
CHL1	Inverse variance weighted	6	1.0008	0.994322	1.00732	0.0322364	191.817	2.22385e-239	TRUE	0.995819	6	0	0.999323	0	9.86717e-06	0.000667539	rs13077895	1	-0.000348865	0.853676	5	0.833286
SLA2	Wald ratio	1	1.00197	0.956418	1.0497	0.00149652	51.7912	1.41063e-12	TRUE	0.996726	1	1.1885e-06	0.999331	7.93717e-13	0	0.000667385	rs6065174	1
ST3GAL1	Wald ratio	1	0.99847	0.987939	1.00911	0.0292279	1040.41	2.5853e-219	TRUE	0.990574	1	1.96846e-217	0.999333	1.31369e-223	0	0.000666921	rs9643300	1
MMP1	Inverse variance weighted	6	0.998083	0.992144	1.00406	0.0268227	158.716	4.63368e-198	TRUE	0.967966	6	0	0.999322	0	1.07316e-05	0.00066684	rs1144393	1	-0.00238446	0.556308	5	0.784197
MMP3	Inverse variance weighted	8	1.00229	0.994922	1.00972	0.0410063	184.663	3.27712e-303	TRUE	0.967966	8	0	0.999305	0	2.77456e-05	0.000666829	rs1144393	1	0.00701739	0.237294	7	0.484933
VSIG10L	Inverse variance weighted	2	0.998957	0.987167	1.01089	0.0211826	373.902	3.08574e-158	TRUE	0.996726	2	1.54778e-147	0.999332	2.4283e-153	9.01058e-07	0.000666789	rs1035454	1
TMPRSS15	Wald ratio	1	0.993631	0.950524	1.03869	0.00165127	57.1555	1.27726e-13	TRUE	0.990574	1	8.413e-08	0.999333	5.61181e-14	0	0.000666595	rs2824728	1
PADI4	Inverse variance weighted	2	0.999748	0.988428	1.0112	0.0332067	593.435	1.82032e-247	TRUE	0.996726	2	3.11789e-241	0.999332	6.18201e-247	1.31517e-06	0.000666266	rs2240336	1
PTPRN2	Inverse variance weighted	2	0.998791	0.983728	1.01409	0.0140466	246.148	5.99922e-105	TRUE	0.996726	2	1.58619e-81	0.999334	2.29788e-87	7.82559e-07	0.000665155	rs3800860	1
GFRA2	Inverse variance weighted	3	0.997611	0.987509	1.00782	0.00983849	114.446	8.79582e-72	TRUE	0.986729	3	0	0.999329	0	6.15865e-06	0.000664871	rs6998602	1	-0.0058434	0.318681	2	0.160784
SNED1	Inverse variance weighted	2	0.9999	0.984363	1.01568	0.0128923	225.656	2.16545e-96	TRUE	0.996931	2	4.46414e-53	0.999335	6.51444e-59	7.9363e-07	0.000664679	rs2074822	1
PCBD1	Wald ratio	1	0.999918	0.985669	1.01437	0.0157239	552.035	3.52275e-118	TRUE	0.996931	1	4.87504e-114	0.999336	3.23683e-120	0	0.00066352	rs2630336	1
THPO	Wald ratio	1	0.994621	0.955216	1.03565	0.00194686	67.4068	8.1098e-16	TRUE	0.99375	1	5.12367e-10	0.999337	3.40159e-16	0	0.000663457	rs6141	1
ADA2	Wald ratio	1	1.0006	0.988144	1.01322	0.021345	753.684	3.72052e-160	TRUE	0.996726	1	6.71255e-157	0.999337	4.45524e-163	0	0.000663278	rs737963	1
MB	Wald ratio	1	0.991342	0.926058	1.06123	0.000922751	31.916	3.19573e-08	TRUE	0.99559	1	0.0231788	0.97616	1.57088e-08	0	0.000661569	rs5750131	1
KRT19	Wald ratio	1	0.9997	0.982249	1.01746	0.0105501	368.456	1.26874e-79	TRUE	0.996726	1	8.25379e-75	0.999339	5.45785e-81	0	0.000660816	rs7405611	1
VEGFA	Inverse variance weighted	3	0.999491	0.994364	1.00465	0.00298764	34.5148	1.62418e-22	TRUE	0.996726	3	0	0.999337	0	2.64224e-06	0.000660729	rs7739450	1	0.000569816	0.773172	2	0.268352
FNDC1	Inverse variance weighted	2	0.999678	0.991689	1.00773	0.00592569	102.991	2.51855e-45	TRUE	0.996726	2	0	0.999339	0	7.86536e-07	0.000660656	rs36080513	1
FAM171B	Wald ratio	1	1.00538	0.963175	1.04943	0.0016462	56.98	1.32977e-13	TRUE	0.995819	1	9.20769e-08	0.999339	6.08658e-14	0	0.000660596	rs7586437	1
LY75	Inverse variance weighted	8	1.0006	0.995346	1.00588	0.0319926	142.73	2.10783e-238	TRUE	0.99603	8	0	0.999322	0	1.80494e-05	0.000660418	rs72947569	1	0.0034976	0.709872	7	0.991631
TXNDC9	Wald ratio	1	0.994484	0.941649	1.05028	0.00106232	36.7487	2.75342e-09	TRUE	0.996726	1	0.00215693	0.997183	1.42716e-09	0	0.000659799	rs7597141	1
APPL2	Wald ratio	1	0.998326	0.97875	1.01829	0.00785629	273.632	1.68061e-59	TRUE	0.996726	1	1.82444e-54	0.99934	1.20445e-60	0	0.00065974	rs10778371	1
IL10RB	Inverse variance weighted	4	0.999774	0.994959	1.00461	0.0115692	101.108	1.12205e-85	TRUE	0.996726	4	0	0.999335	0	7.07596e-06	0.000658234	rs8178484	1	0.000437576	0.881459	3	0.748511
LAMB1	Inverse variance weighted	4	0.997476	0.990678	1.00432	0.0192862	169.875	1.33373e-139	TRUE	0.947202	4	0	0.999293	0	4.92339e-05	0.000658117	rs390547	1	0.00233196	0.630959	3	0.0669966
SCLY	Wald ratio	1	1.00203	0.974915	1.02989	0.00455802	158.228	3.61215e-35	TRUE	0.996726	1	1.25589e-29	0.999342	8.269e-36	0	0.000657982	rs1562337	1
DNAJB1	Wald ratio	1	1.00201	0.955204	1.05111	0.00143948	49.8144	3.74608e-12	TRUE	0.996726	1	3.2019e-06	0.999339	2.10655e-12	0	0.000657472	rs11085896	1
EPHB4	Inverse variance weighted	2	1.001	0.985488	1.01677	0.0139105	243.729	6.46752e-104	TRUE	0.996726	2	4.79582e-93	0.999343	6.50023e-99	6.9845e-07	0.000656057	rs314361	1
TSPAN15	Wald ratio	1	0.994581	0.951009	1.04015	0.00149321	51.6767	1.79281e-12	TRUE	0.995819	1	1.29213e-06	0.999343	8.47923e-13	0	0.00065579	rs1227967	1
SERPINB8	Inverse variance weighted	5	1.00082	0.997604	1.00404	0.052451	382.521	0	TRUE	0.980343	5	0	0.999337	0	7.4259e-06	0.000655121	rs3826616	1	0.000954577	0.418576	4	0.456855
FXN	Wald ratio	1	1.00106	0.968795	1.03441	0.00292039	101.213	3.84597e-23	TRUE	0.996726	1	2.49708e-17	0.999345	1.63671e-23	0	0.00065502	rs7041781	1
LMNB1	Wald ratio	1	1.00068	0.942845	1.06207	0.000917574	31.7368	2.82182e-08	TRUE	0.996726	1	0.024876	0.974469	1.67167e-08	0	0.000654844	rs2973593	1
TYRO3	Inverse variance weighted	3	1.00167	0.995544	1.00784	0.0399108	478.803	1.19039e-299	TRUE	0.973373	3	0	0.999343	0	2.01321e-06	0.000654841	rs316619	1	0.00117219	0.845464	2	0.840279
KLK13	Inverse variance weighted	2	0.999081	0.976206	1.02249	0.00598867	104.093	1.30998e-45	TRUE	0.996726	2	8.5691e-28	0.999344	1.58717e-33	1.19664e-06	0.000654341	rs885146	1
CD28	Wald ratio	1	0.99461	0.944687	1.04717	0.00121185	41.9276	2.12942e-10	TRUE	0.99603	1	0.000165443	0.999181	1.08291e-10	0	0.000654018	rs7422945	1
LAG3	Wald ratio	1	1.00017	0.985633	1.01492	0.0152803	536.22	7.55348e-115	TRUE	0.996726	1	1.13675e-110	0.999346	7.43906e-117	0	0.000653988	rs3782735	1
LILRB5	Inverse variance weighted	2	0.999889	0.993792	1.00602	0.00141988	24.5669	1.29166e-11	TRUE	0.996726	2	0	0.999345	0	9.67682e-07	0.000653786	rs387805	1
DUSP13	Wald ratio	1	0.999509	0.989942	1.00917	0.0343489	1229.18	8.96362e-259	TRUE	0.996726	1	5.22918e-257	0.999346	3.42055e-263	0	0.0006537	rs6480771	1
GPIHBP1	Inverse variance weighted	2	1.00114	0.992472	1.00989	0.0399592	719.131	1.71092e-299	TRUE	0.995062	2	7.12755e-257	0.999347	1.20916e-262	1.04292e-06	0.000652426	rs6420185	1
KLK11	Wald ratio	1	0.994184	0.938837	1.05279	0.00103497	35.8015	4.41157e-09	TRUE	0.996726	1	0.00349306	0.995855	2.28715e-09	0	0.000652056	rs885146	1
SLURP1	Inverse variance weighted	2	0.999943	0.992472	1.00747	0.000962131	16.6392	3.1628e-08	TRUE	0.996726	2	0	0.999347	0	2.03654e-06	0.00065132	rs9297976	1
MAP2	Wald ratio	1	1.00545	0.950866	1.06317	0.00105233	36.4026	3.24447e-09	TRUE	0.996726	1	0.00258645	0.996762	1.68999e-09	0	0.000651287	rs13409895	1
ATOX1	Wald ratio	1	1.00094	0.965999	1.03715	0.00256008	88.6932	1.7476e-20	TRUE	0.996726	1	1.27551e-14	0.999349	8.30935e-21	0	0.00065103	rs10044368	1
IFNG	Wald ratio	1	0.988522	0.931341	1.04921	0.00087687	30.3277	7.93106e-08	TRUE	0.990574	1	0.0508656	0.948483	3.49097e-08	0	0.000650956	rs10492197	1
ADGRG1	Inverse variance weighted	2	1.00099	0.971965	1.03089	0.00387229	67.1635	4.6254e-30	TRUE	0.996726	2	1.19661e-15	0.999348	2.69099e-21	1.59668e-06	0.000650697	rs733464	1
CCN4	Inverse variance weighted	4	0.999067	0.990483	1.00773	0.0136598	119.631	1.75105e-99	TRUE	0.99603	4	0	0.99933	0	2.05341e-05	0.000649765	rs2252553	1	-0.0118019	0.679008	3	0.200334
FADD	Wald ratio	1	1.00106	0.96961	1.03354	0.0031409	108.879	9.03893e-25	TRUE	0.996726	1	5.56932e-19	0.99935	3.62069e-25	0	0.000649692	rs10898847	1
IGHMBP2	Wald ratio	1	1.00265	0.971336	1.03497	0.00292855	101.496	3.94445e-23	TRUE	0.996726	1	2.18233e-17	0.999351	1.41688e-23	0	0.000648832	rs11228377	1
AMN	Inverse variance weighted	7	1.00021	0.996152	1.00429	0.02343	118.418	1.99507e-170	TRUE	0.996726	7	0	0.99932	0	3.08778e-05	0.000648815	rs2295828	1	-0.00260554	0.467018	6	0.250819
CIAPIN1	Wald ratio	1	0.996213	0.952449	1.04199	0.00161038	55.7381	2.22147e-13	TRUE	0.996726	1	1.7079e-07	0.999352	1.107e-13	0	0.000647745	rs686402	1
TGOLN2	Inverse variance weighted	3	0.999311	0.994298	1.00435	0.0107372	125.013	1.76197e-80	TRUE	0.991813	3	0	0.99935	0	3.0419e-06	0.000647428	rs6718291	1	-8.46324e-05	0.985104	2	0.947947
GPR15LG	Inverse variance weighted	4	1.00015	0.992049	1.00831	0.0455926	412.654	0	TRUE	0.996726	4	5.62262e-180	0.999347	3.72546e-185	5.97476e-06	0.000646757	rs4399275	1	-0.00128311	0.619822	3	0.915142
IL18	Inverse variance weighted	2	0.998771	0.99071	1.0069	0.0046758	81.1656	1.00815e-35	TRUE	0.990574	2	0	0.999352	0	8.35999e-07	0.000646675	rs10891343	1
CAPG	Inverse variance weighted	4	1.00214	0.994883	1.00945	0.0165986	145.803	6.27948e-122	TRUE	0.968151	4	0	0.999345	0	9.81066e-06	0.000645573	rs4832158	1	0.00764548	0.505435	3	0.488573
TNFSF11	Wald ratio	1	0.998894	0.976652	1.02164	0.00661883	230.244	1.96869e-50	TRUE	0.996726	1	3.92334e-45	0.999355	2.53273e-51	0	0.000645138	rs2062305	1
DTNB	Wald ratio	1	1.00533	0.94794	1.06619	0.00102039	35.2965	5.54552e-09	TRUE	0.996726	1	0.00448889	0.994866	2.91015e-09	0	0.000644973	rs6743988	1
ANPEP	Inverse variance weighted	2	1.00021	0.993229	1.00725	0.00262581	45.4868	2.31116e-20	TRUE	0.996726	2	0	0.999356	0	1.03795e-06	0.000643239	rs28698386	1
EPHA4	Inverse variance weighted	2	1.00187	0.984979	1.01905	0.0121965	213.327	2.00416e-90	TRUE	0.99603	2	1.11583e-77	0.999356	1.96632e-83	1.11838e-06	0.000642696	rs10932916	1
GALNT3	Inverse variance weighted	4	1.00081	0.992518	1.00917	0.0129259	113.12	2.29083e-94	TRUE	0.996726	4	0	0.999356	0	4.45007e-06	0.000639795	rs777346	1	-0.000829283	0.657366	3	0.268992
WIF1	Wald ratio	1	0.999862	0.986869	1.01303	0.0195131	687.716	1.55927e-146	TRUE	0.996726	1	6.51343e-143	0.99936	4.16988e-149	0	0.000639788	rs462010	1
IL1RL2	Inverse variance weighted	6	1.00105	0.99518	1.00696	0.0494265	299.422	0	TRUE	0.990574	6	0	0.99935	0	1.07203e-05	0.000639122	rs6704593	1	0.00135839	0.54077	5	0.780173
TANK	Wald ratio	1	1.00226	0.948489	1.05908	0.0010481	36.256	3.12425e-09	TRUE	0.996726	1	0.00278944	0.996572	1.78843e-09	0	0.000638944	rs3769983	1
CDHR2	Wald ratio	1	0.99936	0.975155	1.02417	0.00729134	253.81	1.87121e-55	TRUE	0.996726	1	3.35474e-50	0.999362	2.14293e-56	0	0.00063837	rs2963680	1
AMIGO1	Wald ratio	1	1.00239	0.949016	1.05877	0.00100012	34.5948	7.18838e-09	TRUE	0.996726	1	0.00635536	0.993007	4.08189e-09	0	0.000637784	rs2570972	1
GPC5	Inverse variance weighted	3	0.996869	0.989447	1.00435	0.0529003	643.338	0	TRUE	0.94468	3	2.94588e-231	0.999361	1.04058e-236	2.89349e-06	0.00063657	rs7332162	1	-0.00562688	0.558455	2	0.642045
CXADR	Wald ratio	1	1.00167	0.94435	1.06248	0.00094907	32.8272	1.68769e-08	TRUE	0.996726	1	0.0151901	0.984182	9.69023e-09	0	0.000627842	rs9978504	1
SORT1	Inverse variance weighted	2	0.985159	0.921751	1.05293	0.0178661	314.297	6.26051e-125	TRUE	0.987492	2	8.61679e-91	0.502303	8.52866e-91	0.497165	0.000531871	rs61394658	1
HF: heart failure; BP: blood pressure; UKB-PPP: UK Biobank Pharma Proteomics Project; NSNV: numbers of single nucleotide Polymorphism; P.adjusted: false discovery rate (FDR) adjusted p-value; PP.H4: posterior probability hypothesis 4;Pleio:pleiotropy_test (MR-Egger); Q: Cochran's Q test.

### Sheet: S49
Supplementary Table 49. List of of UKB-PPP significant HFBG results indicated by mendelian randomization and colocalization analyses.
Gene	Method	NSNV	OR	OR_lci95	OR_uci95	SNV_r2.exposure	Fstat	Steiger_pval	Steiger_correct_causal_direction	P.adjusted	NSNV_coloc	PP.H0.abf	PP.H1.abf	PP.H2.abf	PP.H3.abf	PP.H4.abf	causal_SNV	SNV.PP.H4	egger_intercept	Pleio_pval	Q_df	Q_pval
CELSR2	Inverse variance weighted	4	0.97778	0.969696	0.985931	0.00462371	40.1263	1.10353e-30	TRUE	0.000201793	4	0	0.00124894	0	8.69019e-08	0.998751	rs4970834	1	0.00104419	0.923495	3	0.340217
DLK1	Inverse variance weighted	4	0.980109	0.97218	0.988102	0.00523549	45.4635	1.407e-35	TRUE	0.00111847	4	0	0.18035	0	6.37343e-06	0.819644	rs8008285	1	-0.00532695	0.298949	3	0.464586
DLL1	Inverse variance weighted	4	0.973153	0.959527	0.986973	0.0181947	160.083	1.64583e-129	TRUE	0.0696047	4	3.55393e-93	0.409944	5.13131e-96	1.83965e-06	0.590054	rs9356631	1	0.00294363	0.342381	3	0.510411
ENTPD6	Inverse variance weighted	2	1.0125	1.0058	1.01924	0.00330562	57.3024	2.67509e-23	TRUE	0.0736061	2	0	0.45191	0	1.03804e-06	0.548089	rs73101426	1
WASHC3	Wald ratio	1	1.06073	1.02794	1.09458	0.00344685	119.521	2.66457e-24	TRUE	0.0736061	1	1.49468e-21	0.592577	1.02766e-24	0	0.407423	rs10860846	1
HYOU1	Wald ratio	1	1.02682	1.01197	1.0419	0.0167298	587.952	1.05146e-119	TRUE	0.0951696	1	7.77365e-122	0.722178	2.99053e-125	0	0.277822	rs2509121	1
GPA33	Inverse variance weighted	2	0.980889	0.95886	1.00342	0.0183082	322.219	8.23783e-132	TRUE	0.740344	2	4.20694e-113	0.726352	1.5884e-116	5.99671e-07	0.273647	rs72689400	1
COL2A1	Inverse variance weighted	5	0.990248	0.985435	0.995085	0.0115671	80.8687	3.09529e-81	TRUE	0.048371	5	0	0.756513	0	1.51095e-05	0.243471	rs7484942	1	0.00267681	0.328365	4	0.575881
APOC1	Inverse variance weighted	2	0.953834	0.92792	0.980472	0.00499995	86.8207	2.31498e-35	TRUE	0.138159	2	2.34876e-25	0.779828	6.69455e-29	2.10021e-06	0.22017	rs483082	1
APOA2	Wald ratio	1	0.933795	0.897255	0.971823	0.00228967	79.3033	1.92794e-16	TRUE	0.138159	1	1.12377e-12	0.836451	2.19728e-16	0	0.163549	rs4073054	1
CD34	Wald ratio	1	1.0728	1.02631	1.12139	0.00191342	66.247	5.7524e-14	TRUE	0.198066	1	5.00048e-10	0.851973	8.68812e-14	0	0.148027	rs6671850	1
ASAH1	Inverse variance weighted	6	1.00849	1.00088	1.01615	0.00841393	48.8628	1.24501e-59	TRUE	0.545923	6	0	0.864894	0	1.86242e-05	0.135087	rs7462730	1	-0.00314054	0.321238	5	0.274656
NUDT5	Wald ratio	1	1.07755	1.03062	1.12662	0.00172868	59.8397	1.37589e-12	TRUE	0.164731	1	1.83246e-08	0.865558	2.84625e-12	0	0.134442	rs10508438	1
CD58	Inverse variance weighted	3	1.0214	1.00723	1.03576	0.0173251	203.069	9.42263e-125	TRUE	0.2401	3	4.40414e-108	0.895145	5.39411e-112	4.78502e-06	0.104851	rs10801908	1	-0.0064984	0.601729	2	0.586049
LDLRAP1	Wald ratio	1	1.06281	1.0194	1.10806	0.00225942	78.2535	1.5765e-16	TRUE	0.269907	1	1.44473e-12	0.897284	1.65384e-16	0	0.102716	rs75446219	1
PRSS53	Inverse variance weighted	3	1.00821	0.996429	1.02012	0.0436564	525.788	0	TRUE	0.829704	3	0	0.910603	0	3.48171e-05	0.0893618	rs3751847	1	0.0105662	0.838027	2	0.00662989
LILRA2	Inverse variance weighted	3	0.993298	0.980763	1.00599	0.020454	240.508	3.37922e-147	TRUE	0.895154	3	0	0.91801	0	7.33288e-06	0.0819827	rs62131637	1	0.00668403	0.224983	2	0.0214108
GOLGA3	Inverse variance weighted	2	1.03969	1.015	1.06498	0.00599345	104.176	1.03237e-42	TRUE	0.18621	2	3.59426e-33	0.930968	2.72428e-37	1.53246e-06	0.0690306	rs11147139	1
APBB1IP	Wald ratio	1	1.07922	1.02596	1.13525	0.00140393	48.5826	1.6893e-10	TRUE	0.2401	1	4.57258e-06	0.9367	3.0898e-10	0	0.0632951	rs2017306	1
SH3GLB2	Wald ratio	1	1.01495	1.00528	1.02471	0.0390187	1403.08	6.14523e-287	TRUE	0.225903	1	2.48972e-293	0.936839	1.67856e-297	0	0.0631612	rs62585602	1
KHK	Inverse variance weighted	3	1.01128	1.00383	1.01878	0.00338827	39.1588	2.51095e-24	TRUE	0.2401	3	0	0.942025	0	3.27855e-06	0.0579714	rs35538505	1	0.000182852	0.93159	2	0.714855
CALCOCO2	Wald ratio	1	1.07057	1.02172	1.12176	0.00158318	54.7951	8.6014e-12	TRUE	0.269907	1	2.01981e-07	0.948838	1.08909e-11	0	0.0511617	rs606911	1
ANKRD54	Wald ratio	1	0.946408	0.909048	0.985302	0.00229169	79.3735	7.25725e-17	TRUE	0.348634	1	8.51182e-13	0.949332	4.54295e-17	0	0.050668	rs35496925	1
GOT1	Wald ratio	1	1.09953	1.03228	1.17117	0.000917253	31.7257	3.98569e-07	TRUE	0.2401	1	0.0248289	0.928062	1.2603e-06	0	0.047108	rs10883451	1
PRSS27	Inverse variance weighted	3	0.984762	0.97325	0.996411	0.0272374	322.504	7.18642e-199	TRUE	0.387612	3	1.03859e-184	0.953637	5.4482e-189	3.66638e-06	0.046359	rs71386687	1	0.0012831	0.555759	2	0.607518
TPSAB1	Inverse variance weighted	4	0.994228	0.989454	0.999025	0.0118773	103.832	3.62857e-85	TRUE	0.485675	4	0	0.957533	0	5.64819e-06	0.0424615	rs72775447	1	0.00327015	0.282583	3	0.347211
DCC	Inverse variance weighted	2	0.986251	0.960204	1.01301	0.026601	472.159	9.50739e-193	TRUE	0.905699	2	1.04916e-188	0.960081	4.77394e-193	3.77088e-06	0.0399153	rs9807459	1
ECI2	Inverse variance weighted	2	0.985894	0.9762	0.995683	0.0340453	608.95	8.91779e-250	TRUE	0.270833	2	2.08827e-241	0.962743	8.27944e-246	9.13711e-07	0.0372564	rs660560	1
IGFBP1	Wald ratio	1	1.08612	1.02576	1.15002	0.00110085	38.0828	1.91534e-08	TRUE	0.270833	1	0.00106692	0.962893	3.99342e-08	0	0.0360404	rs3828998	1
AFM	Inverse variance weighted	2	0.981662	0.944996	1.01975	0.0070359	122.424	6.11009e-51	TRUE	0.905699	2	1.31789e-30	0.964064	5.25907e-35	2.53787e-06	0.0359335	rs13132712	1
BANK1	Inverse variance weighted	4	1.02659	1.00469	1.04897	0.00842566	73.4014	8.08114e-61	TRUE	0.485448	4	1.01635e-30	0.965344	4.45434e-35	7.65955e-06	0.0346485	rs62324183	1	-0.00449305	0.47535	3	0.804604
ZBTB17	Wald ratio	1	1.08484	1.02521	1.14795	0.0010799	37.3573	2.65619e-08	TRUE	0.270833	1	0.0015595	0.964045	5.56405e-08	0	0.0343955	rs848217	1
CRYZL1	Inverse variance weighted	2	1.02221	1.00427	1.04048	0.00958397	167.189	2.43299e-69	TRUE	0.485448	2	4.55057e-59	0.965951	1.71593e-63	2.37736e-06	0.0340467	rs13050238	1
GRP	Inverse variance weighted	3	0.989809	0.979667	1.00006	0.0041138	47.5784	3.83286e-29	TRUE	0.604789	3	0	0.969078	0	2.22757e-05	0.0308992	rs9957145	1	0.00225872	0.875089	2	0.125976
TRDMT1	Inverse variance weighted	2	1.02763	1.01043	1.04513	0.0116476	203.613	3.03529e-83	TRUE	0.18621	2	2.20423e-75	0.969654	7.60993e-80	3.13412e-06	0.0303425	rs6602180	1
CRIM1	Inverse variance weighted	2	0.968973	0.950541	0.987763	0.00962511	167.914	1.09348e-68	TRUE	0.179108	2	6.20734e-52	0.970375	2.34371e-56	7.02045e-06	0.0296182	rs10221948	1
IL6R	Inverse variance weighted	7	0.99619	0.991563	1.00084	0.0160105	80.309	1.87041e-114	TRUE	0.751293	7	0	0.970396	0	1.23948e-05	0.0295914	rs78664422	1	0.000534349	0.845489	6	0.180712
HCLS1	Wald ratio	1	1.04593	1.01245	1.08053	0.00330236	114.495	5.36829e-24	TRUE	0.348634	1	2.98964e-20	0.970415	9.11461e-25	0	0.0295854	rs3732410	1
C2orf69	Wald ratio	1	0.96782	0.942097	0.994246	0.00390217	135.372	1.62887e-28	TRUE	0.485448	1	1.23259e-24	0.97134	3.63678e-29	0	0.0286595	rs17629007	1
ITGB5	Wald ratio	1	1.03737	1.00427	1.07156	0.00351168	121.777	7.5231e-26	TRUE	0.545705	1	1.65636e-21	0.972148	4.74537e-26	0	0.0278516	rs185447638	1
CST6	Wald ratio	1	0.984199	0.97075	0.997833	0.0193155	680.611	6.07107e-141	TRUE	0.535149	1	2.16102e-138	0.97258	6.09255e-143	0	0.0274199	rs12577165	1
SULT1A1	Wald ratio	1	0.961549	0.934773	0.989093	0.00420935	146.073	1.98847e-30	TRUE	0.343285	1	5.03191e-27	0.972601	1.41751e-31	0	0.0273987	rs6839	1
C9	Inverse variance weighted	3	1.02897	1.00714	1.05127	0.00757531	87.9185	1.83817e-54	TRUE	0.377274	3	7.60979e-32	0.974627	2.51109e-36	6.79474e-06	0.0253662	rs696766	1	-0.0115963	0.607124	2	0.629895
ENO3	Wald ratio	1	1.04227	1.01128	1.07421	0.00407937	141.544	1.57426e-29	TRUE	0.348634	1	4.7297e-26	0.974817	1.22186e-30	0	0.0251832	rs2243090	1
CRISP2	Inverse variance weighted	7	0.995009	0.988927	1.00113	0.0404219	207.915	1.25368e-298	TRUE	0.751293	7	0	0.974939	0	1.45678e-05	0.0250465	rs73431965	1	0.00358776	0.214669	6	0.611147
CTSS	Inverse variance weighted	4	1.00934	1.00223	1.0165	0.00603382	52.4381	1.63326e-43	TRUE	0.387612	4	0	0.975095	0	8.32451e-06	0.0248962	rs72700829	1	-0.000474685	0.923886	3	0.9248
CES3	Inverse variance weighted	2	1.0182	0.973692	1.06474	0.00593243	103.109	4.31637e-43	TRUE	0.92157	2	1.92973e-26	0.97571	5.15697e-31	1.78617e-06	0.0242885	rs61743167	1
SCARB2	Inverse variance weighted	4	0.988118	0.977828	0.998518	0.0349718	313.042	5.35649e-257	TRUE	0.545705	4	1.50287e-210	0.97612	5.04415e-215	8.89108e-06	0.023871	rs28563976	1	0.00671794	0.315225	3	0.467583
FCGR3B	Inverse variance weighted	4	0.9899	0.983402	0.996441	0.0308984	275.418	2.55839e-225	TRUE	0.225903	4	0	0.976219	0	9.95729e-06	0.0237714	rs511278	1	-0.00244927	0.620929	3	0.815241
ARFIP1	Wald ratio	1	1.023	1.006	1.04029	0.012346	431.961	3.74431e-89	TRUE	0.350592	1	2.05009e-88	0.977239	4.77498e-93	0	0.0227615	rs4619875	1
PAM	Inverse variance weighted	4	0.992154	0.986921	0.997415	0.0366472	328.611	1.76366e-268	TRUE	0.242132	4	0	0.977426	0	2.31712e-05	0.0225504	rs79183600	1	0.00325982	0.472126	3	0.594653
NPHS1	Inverse variance weighted	4	1.00689	1.00108	1.01274	0.0113365	99.05	8.37953e-82	TRUE	0.506533	4	0	0.977617	0	8.18412e-06	0.022375	rs71354106	1	-0.00172146	0.668824	3	0.638254
GLRX	Inverse variance weighted	3	1.00513	0.998701	1.01161	0.00404179	46.7423	2.58851e-29	TRUE	0.760533	3	0	0.978195	0	1.68396e-06	0.0218038	rs6871404	1	-0.0021704	0.662358	2	0.212036
CTSZ	Inverse variance weighted	2	1.009	1.0004	1.01767	0.0322444	575.664	6.40667e-238	TRUE	0.561909	2	1.21268e-222	0.978756	2.75949e-227	1.02905e-06	0.0212428	rs75940688	1
UROS	Wald ratio	1	1.03079	1.0071	1.05504	0.0061386	213.436	2.24138e-44	TRUE	0.387612	1	1.48903e-41	0.978968	3.19899e-46	0	0.0210319	rs10794023	1
NUCB2	Inverse variance weighted	3	0.989484	0.981982	0.997043	0.00828803	96.2593	1.27868e-59	TRUE	0.343285	3	0	0.979495	0	2.13578e-06	0.0205025	rs7937770	1	0.000120966	0.962323	2	0.904501
HNMT	Inverse variance weighted	6	1.00762	1.00184	1.01344	0.0185664	108.937	4.33309e-134	TRUE	0.387612	6	0	0.979578	0	1.43909e-05	0.0204081	rs35379430	1	0.00251833	0.400303	5	0.791647
PDCD5	Inverse variance weighted	3	0.989082	0.980794	0.99744	0.00600106	69.5375	2.51778e-43	TRUE	0.387612	3	0	0.979926	0	2.83738e-06	0.0200708	rs6510263	1	0.00186088	0.68943	2	0.850422
CLEC4G	Inverse variance weighted	2	1.01493	1.00203	1.02799	0.0211248	372.861	3.5234e-154	TRUE	0.535149	2	2.07297e-143	0.98014	4.57775e-148	1.7861e-06	0.0198584	rs76560987	1
FOXO1	Wald ratio	1	0.883585	0.791804	0.986005	0.000893618	30.9075	3.07934e-07	TRUE	0.545705	1	0.0278234	0.953493	5.4518e-07	0	0.0186831	rs117319862	1
PCSK9	Inverse variance weighted	3	1.0094	1.00185	1.017	0.0131554	153.544	2.66006e-95	TRUE	0.485448	3	0	0.981607	0	4.32263e-06	0.0183884	rs11591147	1	0.000552029	0.801726	2	0.887409
HS3ST3B1	Inverse variance weighted	4	1.01172	1.00488	1.0186	0.0217768	192.302	5.9284e-157	TRUE	0.138159	4	0	0.981907	0	5.07379e-06	0.0180876	rs2108592	1	0.000876239	0.576387	3	0.930875
RNF43	Inverse variance weighted	2	0.971408	0.950511	0.992765	0.00691232	120.259	7.68031e-50	TRUE	0.377274	2	1.2318e-33	0.982466	2.37012e-38	1.37108e-06	0.0175327	rs34523089	1
SWAP70	Inverse variance weighted	2	0.973067	0.950757	0.995902	0.0062633	108.896	2.06135e-45	TRUE	0.512876	2	2.52774e-32	0.982555	4.9614e-37	1.84265e-06	0.0174428	rs2645017	1
OMP	Wald ratio	1	0.981989	0.966	0.998242	0.0142976	501.234	3.7766e-104	TRUE	0.550715	1	1.78586e-102	0.983228	3.04633e-107	0	0.016772	rs2233546	1
TRIM21	Inverse variance weighted	2	0.94859	0.909337	0.989538	0.00310181	53.7582	9.32599e-23	TRUE	0.485448	2	3.1152e-09	0.983781	6.42132e-14	4.06414e-06	0.0162144	rs184963064	0.99999
ENSA	Wald ratio	1	1.08397	0.995568	1.18022	0.00132576	45.8737	1.85185e-10	TRUE	0.664897	1	1.24638e-05	0.984309	1.98532e-10	0	0.0156787	rs190018150	1
MRC1	Inverse variance weighted	3	1.01905	0.997682	1.04088	0.00901709	104.804	1.13337e-65	TRUE	0.694557	3	1.11203e-33	0.984663	2.15668e-38	3.76315e-06	0.0153335	rs72778312	1	-7.1135e-05	0.987997	2	0.493221
PODXL2	Inverse variance weighted	4	0.993205	0.985074	1.0014	0.0396922	357.043	2.7103e-294	TRUE	0.751213	4	4.82747e-233	0.984744	1.00566e-237	5.26299e-06	0.0152512	rs114895876	1	0.000574842	0.767251	3	0.545237
MTHFSD	Inverse variance weighted	3	1.00762	1.00192	1.01335	0.00352747	40.7733	1.26877e-25	TRUE	0.377274	3	0	0.985215	0	2.1459e-06	0.014783	rs12920306	1	0.000712299	0.718611	2	0.894064
SPTLC1	Inverse variance weighted	2	0.984411	0.97098	0.998027	0.0152365	267.322	8.57166e-111	TRUE	0.545705	2	9.03167e-99	0.985488	1.59404e-103	2.88424e-06	0.014509	rs45461899	1
CD209	Inverse variance weighted	3	0.981101	0.949864	1.01336	0.00897477	104.308	5.85251e-65	TRUE	0.864705	3	1.14334e-27	0.985806	1.85936e-32	1.83956e-06	0.0141921	rs1045997	1	0.0056473	0.541315	2	0.167001
LAMP1	Wald ratio	1	0.947843	0.907625	0.989843	0.00173762	60.1496	4.2059e-13	TRUE	0.485448	1	1.73556e-08	0.986353	2.4012e-13	0	0.0136465	rs9549739	1
PRSS8	Wald ratio	1	1.03672	1.00585	1.06854	0.00624106	217.021	2.47577e-45	TRUE	0.503819	1	2.60987e-42	0.986548	3.5586e-47	0	0.0134517	rs889555	1
SCARF1	Inverse variance weighted	2	1.0114	1.00271	1.02018	0.00531798	92.3726	1.97907e-38	TRUE	0.387612	2	0	0.986557	0	1.90031e-06	0.0134411	rs13342837	1
VGF	Inverse variance weighted	2	0.963575	0.932462	0.995726	0.00310688	53.8463	6.78883e-23	TRUE	0.545705	2	5.13238e-11	0.986788	7.72398e-16	1.64041e-06	0.0132103	rs34985488	1
TNFSF10	Inverse variance weighted	2	0.986391	0.973489	0.999464	0.0204823	361.282	5.38271e-150	TRUE	0.568123	2	1.53034e-125	0.986999	2.2482e-130	1.4999e-06	0.0129999	rs79287178	1
KIR2DL3	Wald ratio	1	0.970476	0.944818	0.99683	0.00452201	156.972	4.13801e-33	TRUE	0.545923	1	2.12632e-29	0.987071	2.78521e-34	0	0.0129294	rs11672845	1
PDGFRA	Inverse variance weighted	2	1.01055	1.00076	1.02043	0.0407243	733.485	4.44918e-302	TRUE	0.550715	2	6.41242e-278	0.987094	1.0193e-282	2.78763e-06	0.0129029	rs35597368	1
ASGR2	Inverse variance weighted	3	1.00944	0.997159	1.02188	0.00297271	34.3417	1.59219e-21	TRUE	0.76745	3	0	0.987303	0	6.89078e-06	0.0126902	rs2304980	1	-0.00582534	0.29684	2	0.13843
ACOX1	Wald ratio	1	1.04463	1.00814	1.08244	0.00266627	92.3818	1.0889e-19	TRUE	0.485448	1	1.95492e-15	0.987402	2.49417e-20	0	0.0125977	rs10852766	1
CDKN1A	Wald ratio	1	0.937741	0.889144	0.988993	0.00121662	42.0928	1.87645e-09	TRUE	0.485675	1	0.000132335	0.987358	1.6767e-09	0	0.01251	rs236419	1
PSRC1	Inverse variance weighted	2	1.01432	1.00203	1.02675	0.0189286	333.349	5.50553e-138	TRUE	0.533032	2	3.98542e-92	0.987821	5.86977e-97	2.37241e-06	0.0121763	rs34863121	1
ARG1	Inverse variance weighted	2	0.985567	0.97252	0.998789	0.0191398	337.14	1.34202e-139	TRUE	0.550715	2	9.5687e-121	0.988055	1.38653e-125	2.37475e-06	0.0119424	rs2781668	1
LYSMD3	Wald ratio	1	0.909346	0.83361	0.991964	0.00138757	48.0154	9.14654e-11	TRUE	0.550715	1	7.78447e-06	0.98805	9.4085e-11	0	0.0119418	rs10805870	1
TNFAIP2	Wald ratio	1	1.05258	1.00811	1.09901	0.00191192	66.195	2.18544e-14	TRUE	0.506533	1	8.13929e-10	0.988314	9.62412e-15	0	0.0116861	rs7151779	1
C1orf56	Wald ratio	1	0.958865	0.912005	1.00813	0.00178522	61.8004	7.37247e-14	TRUE	0.740344	1	8.14596e-09	0.988479	9.49454e-14	0	0.0115212	rs76262208	1
RSPO3	Inverse variance weighted	2	0.979479	0.963865	0.995347	0.0153619	269.557	2.30634e-111	TRUE	0.410573	2	1.03068e-104	0.988591	1.36152e-109	1.65154e-06	0.0114077	rs1936800	1
CA14	Inverse variance weighted	3	0.976	0.948097	1.00472	0.00473438	54.79	1.3679e-34	TRUE	0.740344	3	4.69172e-13	0.988635	7.51551e-18	4.47622e-06	0.0113604	rs6694357	1	0.00593094	0.439261	2	0.342628
ATXN2L	Wald ratio	1	1.0671	1.01101	1.1263	0.00120038	41.5303	2.4172e-09	TRUE	0.485675	1	0.000192169	0.988671	2.16468e-09	0	0.0111368	rs497523	1
CCN1	Inverse variance weighted	3	0.966872	0.945303	0.988932	0.00879759	102.23	5.55322e-63	TRUE	0.242132	3	4.23678e-39	0.98914	7.17218e-44	5.89042e-06	0.0108541	rs4949896	1	-0.00153869	0.637117	2	0.759404
GRPEL1	Wald ratio	1	0.939217	0.887218	0.994265	0.00098549	34.0882	6.57106e-08	TRUE	0.550715	1	0.00532813	0.984006	5.77539e-08	0	0.0106661	rs67092773	1
CDH6	Inverse variance weighted	4	0.998173	0.991519	1.00487	0.0159849	140.324	5.20137e-116	TRUE	0.970533	4	0	0.989432	0	3.14824e-06	0.0105646	rs13354267	1	0.00286971	0.184673	3	0.127805
DKK1	Inverse variance weighted	2	0.991464	0.941156	1.04446	0.00897713	156.507	1.45234e-64	TRUE	0.988547	2	2.08459e-35	0.989622	2.69046e-40	2.39696e-06	0.0103755	rs7097068	1
ITIH3	Inverse variance weighted	3	1.00792	0.997084	1.01888	0.0069464	80.5683	3.58995e-50	TRUE	0.801111	3	0	0.989882	0	2.73016e-06	0.0101156	rs2878628	1	-0.00463667	0.328317	2	0.196086
KLK8	Inverse variance weighted	4	1.00592	0.999302	1.01259	0.00497871	43.2225	2.79837e-36	TRUE	0.694557	4	0	0.99004	0	8.98602e-06	0.0099511	rs74705037	1	-0.00223195	0.502046	3	0.515282
BAG3	Wald ratio	1	1.03943	0.997272	1.08338	0.00195076	67.5423	6.09025e-15	TRUE	0.672938	1	3.0907e-10	0.990065	3.10142e-15	0	0.00993501	rs35434411	1
LMOD1	Wald ratio	1	0.983367	0.969442	0.997491	0.0200996	708.807	1.11729e-146	TRUE	0.512876	1	2.21732e-147	0.990165	2.20245e-152	0	0.00983523	rs2819351	1
CLEC10A	Inverse variance weighted	4	0.995878	0.988143	1.00367	0.0085979	74.9149	3.24258e-61	TRUE	0.895154	4	0	0.990209	0	6.4427e-06	0.00978435	rs415704	1	0.00348861	0.110885	3	0.0460753
SPINK4	Inverse variance weighted	5	0.995217	0.990074	1.00039	0.0210188	148.367	2.73986e-153	TRUE	0.68772	5	0	0.990231	0	1.2041e-05	0.00975657	rs12338580	1	-0.000224444	0.95915	4	0.640307
PLAT	Wald ratio	1	0.974298	0.946367	1.00305	0.00445572	154.661	5.20841e-33	TRUE	0.694557	1	1.37918e-28	0.990402	1.33657e-33	0	0.00959803	rs2020921	1
RAB2B	Wald ratio	1	1.01806	1.00151	1.03488	0.0129452	453.2	2.77978e-94	TRUE	0.550715	1	7.79808e-93	0.990474	7.49992e-98	0	0.00952603	rs11845628	1
NOTCH2	Wald ratio	1	0.974817	0.951753	0.998439	0.00604061	210.008	3.85992e-44	TRUE	0.554917	1	8.35588e-41	0.990791	7.76675e-46	0	0.00920935	rs2641348	1
TNFRSF13C	Inverse variance weighted	3	0.991938	0.984289	0.999646	0.00826986	96.0465	5.12768e-60	TRUE	0.561909	3	0	0.990797	0	2.33855e-06	0.00920061	rs73163373	1	0.000139254	0.957012	2	0.569339
UNC5D	Wald ratio	1	1.08089	1.00178	1.16625	0.00193776	67.0912	9.47114e-15	TRUE	0.592081	1	5.88752e-10	0.990812	5.45969e-15	0	0.00918811	rs13260977	1
PPCDC	Inverse variance weighted	2	1.00389	0.988509	1.01951	0.013223	231.522	7.7773e-96	TRUE	0.986744	2	0	0.990859	0	4.80193e-06	0.00913651	rs11072519	1
IGF2R	Inverse variance weighted	3	1.01296	0.999207	1.0269	0.01761	206.468	5.11057e-129	TRUE	0.664897	3	1.46904e-100	0.991017	1.63612e-105	2.05638e-06	0.00898094	rs73025574	1	-0.000678441	0.777386	2	0.934403
SHBG	Inverse variance weighted	2	0.988708	0.979591	0.997909	0.00279535	48.4321	1.32466e-20	TRUE	0.485448	2	0	0.991021	0	1.10404e-06	0.008978	rs858519	1
IFNAR1	Inverse variance weighted	3	1.00768	1.00115	1.01425	0.00212793	24.5617	6.59946e-16	TRUE	0.512876	3	0	0.991031	0	4.89016e-06	0.00896424	rs2834175	1	0.000859736	0.884263	2	0.909945
TIMP3	Inverse variance weighted	4	0.996072	0.987833	1.00438	0.0600035	551.412	0	TRUE	0.905699	4	0	0.991276	0	6.93381e-06	0.00871707	rs9606990	1	0.00316383	0.393435	3	0.0786953
GDNF	Inverse variance weighted	4	0.990062	0.98097	0.999238	0.0410141	369.442	4.33006e-303	TRUE	0.550715	4	1.15741e-200	0.991413	1.90167e-205	7.7095e-06	0.00857972	rs62360373	1	0.00196112	0.620283	3	0.447542
FABP9	Inverse variance weighted	3	0.973495	0.951198	0.996315	0.00754328	87.5439	9.00857e-55	TRUE	0.535149	3	6.1848e-27	0.991624	6.98732e-32	2.82972e-06	0.00837322	rs28497692	1	0.000274766	0.91908	2	0.943227
IGDCC4	Inverse variance weighted	5	1.00453	0.992628	1.01658	0.0201661	142.224	2.97054e-146	TRUE	0.933305	5	5.44891e-295	0.991753	1.71574e-299	2.30039e-05	0.00822421	rs56362513	1	-0.00487792	0.228484	4	0.14148
PMVK	Wald ratio	1	0.911585	0.828045	1.00355	0.00105424	36.4689	1.65559e-08	TRUE	0.656644	1	0.00212937	0.989712	1.75538e-08	0	0.00815885	rs11576820	1
PRAP1	Inverse variance weighted	4	1.00389	0.984104	1.02407	0.0374441	336.034	2.8257e-274	TRUE	0.988547	4	1.03648e-138	0.991835	3.41951e-143	2.45821e-05	0.00814001	rs74164154	1	0.00502107	0.431453	3	0.0146682
LGALS3BP	Inverse variance weighted	3	1.00255	0.979313	1.02633	0.0171877	201.43	3.623e-125	TRUE	0.988547	3	6.42238e-56	0.991886	1.14312e-60	9.55017e-06	0.00810442	rs111526614	1	0.00214156	0.73511	2	0.0736243
BGLAP	Inverse variance weighted	2	1.02306	0.999767	1.0469	0.00701408	122.042	4.36679e-51	TRUE	0.610003	2	5.40163e-33	0.991933	4.91056e-38	9.51506e-07	0.00806604	rs2246476	1
ITGBL1	Inverse variance weighted	3	0.993017	0.984517	1.00159	0.0207861	244.496	1.40816e-151	TRUE	0.751293	3	0	0.991936	0	3.41423e-06	0.00806012	rs12018094	1	0.0018551	0.724897	2	0.28097
MZB1	Wald ratio	1	0.974479	0.948116	1.00158	0.00472684	164.117	6.9338e-35	TRUE	0.664897	1	6.70574e-31	0.991947	5.4437e-36	0	0.0080526	rs116498185	1
MYDGF	Wald ratio	1	1.02357	0.994888	1.05308	0.00400373	138.909	7.19856e-30	TRUE	0.751293	1	3.6119e-25	0.991989	2.91688e-30	0	0.00801107	rs60893137	1
CXCL8	Wald ratio	1	0.968847	0.936616	1.00219	0.00307192	106.48	5.56919e-23	TRUE	0.672938	1	1.41502e-18	0.992072	1.13073e-23	0	0.00792758	rs79656070	1
BST1	Inverse variance weighted	12	0.99829	0.992924	1.00369	0.0470942	142.273	0	TRUE	0.959024	12	0	0.992039	0	4.34971e-05	0.00791762	rs76819934	1	-0.000340321	0.899137	11	0.409248
FGL1	Inverse variance weighted	5	0.999187	0.993151	1.00526	0.0407632	293.661	7.87321e-302	TRUE	0.988547	5	0	0.992145	0	9.84387e-06	0.00784495	rs116412579	1	0.00189738	0.375655	4	0.214596
EZR	Wald ratio	1	0.922078	0.83698	1.01583	0.0012029	41.6176	1.11939e-09	TRUE	0.740344	1	0.00012906	0.992075	1.01423e-09	0	0.00779633	rs113090409	1
ST6GAL1	Inverse variance weighted	3	1.01114	0.996419	1.02608	0.0185248	217.396	3.79658e-135	TRUE	0.77007	3	3.19887e-106	0.992292	3.41681e-111	2.89378e-06	0.00770518	rs4686837	1	-0.00210321	0.613878	2	0.301198
LPA	Inverse variance weighted	6	1.00949	1.00356	1.01545	0.0683285	422.327	0	TRUE	0.18834	6	0	0.991102	0	0.00119801	0.00770023	rs2292334	1	-0.00251784	0.495025	5	0.271458
TNFSF12	Inverse variance weighted	3	0.991729	0.98382	0.999701	0.00664341	77.0305	4.62843e-48	TRUE	0.571099	3	0	0.992318	0	4.20745e-06	0.00767734	rs6503037	1	0.0040042	0.515604	2	0.360631
FST	Wald ratio	1	1.02128	1.00231	1.0406	0.00999252	348.787	1.18983e-72	TRUE	0.545705	1	1.34725e-70	0.992409	1.03045e-75	0	0.00759052	rs31226	1
TGFB1	Inverse variance weighted	2	1.01331	1.00234	1.02439	0.0282902	503.014	1.57458e-207	TRUE	0.485448	2	1.05318e-179	0.992412	1.31915e-184	4.84735e-06	0.00758293	rs73045269	1
TGFBR3	Inverse variance weighted	2	0.984531	0.949158	1.02122	0.0097414	169.963	1.77972e-71	TRUE	0.915552	2	1.56208e-57	0.992492	1.60796e-62	2.7108e-06	0.00750564	rs2634023	1
CPB2	Inverse variance weighted	4	0.994	0.985783	1.00229	0.0193761	170.683	8.29308e-141	TRUE	0.807834	4	0	0.9926	0	3.36611e-06	0.00739648	rs9316176	1	0.000251726	0.911497	3	0.259884
CBLN4	Inverse variance weighted	6	0.990001	0.981399	0.998678	0.0451223	272.115	0	TRUE	0.545016	6	3.67318e-106	0.992607	4.96248e-111	6.02335e-06	0.00738678	rs12624596	1	-0.000797654	0.691829	5	0.644714
SAA4	Inverse variance weighted	4	0.99685	0.990012	1.00373	0.0220128	194.432	7.25213e-162	TRUE	0.905699	4	0	0.992641	0	4.51704e-06	0.00735434	rs75575009	1	0.00290686	0.301778	3	0.495696
IL4R	Inverse variance weighted	4	0.993899	0.978015	1.01004	0.00604636	52.5476	4.47377e-43	TRUE	0.933305	4	0	0.992627	0	2.18983e-05	0.00735089	rs12927172	1	0.000480737	0.956953	3	0.0345505
CDNF	Wald ratio	1	1.02484	0.991513	1.05929	0.00323245	112.063	2.06272e-24	TRUE	0.788124	1	2.03341e-19	0.992651	1.50545e-24	0	0.00734916	rs118110536	1
SUSD4	Wald ratio	1	1.04434	0.980118	1.11277	0.00248058	85.9321	4.70984e-19	TRUE	0.830887	1	3.71778e-14	0.992669	2.74563e-19	0	0.00733099	rs57448364	1
USP28	Wald ratio	1	0.95138	0.909528	0.995159	0.00166781	57.729	9.70977e-13	TRUE	0.550715	1	6.01667e-08	0.992682	4.43567e-13	0	0.00731834	rs2459974	1
FKBP7	Wald ratio	1	1.04411	1.00281	1.0871	0.00187586	64.9439	2.93815e-14	TRUE	0.550715	1	1.43436e-09	0.992686	1.05678e-14	0	0.00731368	rs7598228	1
COL24A1	Inverse variance weighted	3	0.983251	0.968549	0.998176	0.0148949	174.154	1.73528e-108	TRUE	0.545705	3	1.05506e-78	0.9927	1.04189e-83	2.50615e-06	0.00729702	rs11161756	1	0.000184719	0.942022	2	0.995324
TJAP1	Wald ratio	1	0.937184	0.883469	0.994166	0.00102901	35.5952	3.22116e-08	TRUE	0.550715	1	0.00352835	0.989177	2.60208e-08	0	0.00729497	rs2270860	1
BTN2A1	Inverse variance weighted	4	1.01189	1.00089	1.023	0.0347911	311.367	1.95626e-256	TRUE	0.550715	4	8.39519e-232	0.99271	1.29484e-236	8.02875e-06	0.00728239	rs13202688	1	0.00106649	0.756623	3	0.715495
GP1BB	Wald ratio	1	1.06251	1.00279	1.12579	0.000913858	31.6082	1.92739e-07	TRUE	0.561909	1	0.0199013	0.972847	1.4834e-07	0	0.00725139	rs9680692	1
ABL1	Wald ratio	1	1.04051	0.988661	1.09508	0.000911049	31.5109	1.25555e-07	TRUE	0.76745	1	0.0135483	0.979233	9.98678e-08	0	0.00721819	rs2229067	1
CPM	Inverse variance weighted	2	0.991572	0.959417	1.02481	0.00830617	144.712	3.54603e-61	TRUE	0.985709	2	1.12012e-45	0.992816	9.22287e-51	9.9155e-07	0.00718311	rs7978197	1
PCDH17	Inverse variance weighted	2	1.03309	1.00222	1.06491	0.00440002	76.3572	8.6886e-32	TRUE	0.550715	2	2.09955e-16	0.992943	4.06513e-21	1.21809e-05	0.00704436	rs41292834	1
LY9	Inverse variance weighted	3	1.00466	0.994787	1.01464	0.0325209	387.167	4.01311e-239	TRUE	0.905699	3	0	0.992972	0	5.87607e-06	0.00702257	rs556753	1	0.00817525	0.908507	2	0.114814
NOS2	Inverse variance weighted	2	0.96883	0.944003	0.994309	0.00479377	83.2234	7.69074e-35	TRUE	0.485448	2	2.36454e-14	0.993012	2.08291e-19	1.76162e-06	0.00698575	rs2297518	0.996194
ADAMTS4	Wald ratio	1	1.02488	1.0023	1.04796	0.00687785	239.317	4.13092e-50	TRUE	0.550715	1	4.33626e-47	0.993088	3.01799e-52	0	0.00691179	rs4656993	1
INSL4	Inverse variance weighted	2	1.01007	0.994775	1.0256	0.0151592	265.945	1.00059e-111	TRUE	0.831829	2	1.02028e-96	0.993098	7.84022e-102	7.30222e-07	0.00690112	rs41313766	1
SPINK2	Inverse variance weighted	5	1.00233	0.995976	1.00872	0.00785715	54.726	5.25877e-57	TRUE	0.934482	5	0	0.993166	0	5.1807e-06	0.00682924	rs781543	1	-0.00186779	0.185033	4	0.307642
DDAH1	Inverse variance weighted	2	1.01596	1.00035	1.03181	0.0148439	260.33	2.78989e-108	TRUE	0.592081	2	5.19823e-83	0.99321	3.94326e-88	7.44895e-07	0.00678938	rs1498374	1
SCAMP3	Wald ratio	1	0.963279	0.93015	0.997588	0.00284031	98.4295	3.8733e-21	TRUE	0.550715	1	9.1905e-17	0.993233	6.26186e-22	0	0.0067673	rs1142287	1
SH2B3	Wald ratio	1	1.0413	1.00222	1.0819	0.00218972	75.834	1.65534e-16	TRUE	0.55534	1	6.57665e-12	0.993265	4.45913e-17	0	0.00673459	rs7296313	1
FAP	Wald ratio	1	0.981264	0.95757	1.00554	0.00545274	189.458	1.91478e-40	TRUE	0.76745	1	8.58694e-36	0.993283	5.80662e-41	0	0.00671673	rs76713183	1
CNTNAP4	Wald ratio	1	0.942037	0.892099	0.994771	0.0010836	37.4856	1.31534e-08	TRUE	0.550715	1	0.00147984	0.991811	1.00105e-08	0	0.00670918	rs4300675	1
FOLR3	Inverse variance weighted	7	0.99798	0.987158	1.00892	0.0268793	136.333	7.89176e-194	TRUE	0.988547	7	0	0.993306	0	8.55014e-05	0.00660809	rs56027701	1	0.00844062	0.0550424	6	0.0239906
FUOM	Inverse variance weighted	2	0.982579	0.963669	1.00186	0.018431	324.42	1.80724e-134	TRUE	0.694557	2	1.70573e-121	0.99343	2.05808e-126	5.42213e-06	0.00656427	rs11816588	1
CCL26	Inverse variance weighted	3	1.01623	0.993113	1.03989	0.00871862	101.304	2.27634e-63	TRUE	0.825428	3	7.93543e-41	0.993491	7.42791e-46	2.79367e-06	0.00650584	rs13237353	1	-0.023531	0.372393	2	0.279689
LGMN	Inverse variance weighted	3	0.997882	0.989408	1.00643	0.0484145	586.01	0	TRUE	0.986744	3	2.20177e-196	0.993508	2.1581e-201	3.24884e-06	0.00648921	rs148659834	1	0.00125082	0.684144	2	0.352637
RGMB	Inverse variance weighted	2	0.984159	0.970483	0.998029	0.0179427	315.669	7.64565e-131	TRUE	0.545705	2	1.25082e-109	0.993533	9.46583e-115	1.05267e-06	0.0064661	rs56870134	1
SF3B4	Wald ratio	1	1.04802	0.996323	1.10239	0.00138223	47.8304	6.9985e-11	TRUE	0.685663	1	5.46785e-06	0.993543	3.55029e-11	0	0.0064511	rs12078573	1
NECTIN2	Inverse variance weighted	2	0.987919	0.969306	1.00689	0.0171636	301.723	3.37629e-125	TRUE	0.833159	2	3.43339e-105	0.993581	2.49221e-110	7.93974e-07	0.00641817	rs440277	1
PLB1	Inverse variance weighted	7	0.995679	0.990092	1.0013	0.0634373	334.316	0	TRUE	0.76745	7	0	0.993576	0	1.70186e-05	0.00640705	rs76704552	1	-5.06142e-05	0.976627	6	0.486754
PAG1	Wald ratio	1	0.962798	0.929421	0.997375	0.00275279	95.3879	1.66253e-20	TRUE	0.550715	1	4.43302e-16	0.993621	2.84611e-21	0	0.00637931	rs4436084	1
COMP	Inverse variance weighted	2	1.01135	0.998523	1.02435	0.0223488	394.958	2.84358e-164	TRUE	0.701924	2	1.81692e-147	0.993627	2.01533e-152	4.65295e-06	0.00636833	rs12974746	1
PRELP	Inverse variance weighted	2	1.00435	0.993765	1.01504	0.00316491	54.8553	2.39492e-24	TRUE	0.92157	2	0	0.993671	0	1.24384e-06	0.00632781	rs13302990	1
C1S	Inverse variance weighted	2	0.974625	0.951126	0.998704	0.00442941	76.8696	1.48954e-32	TRUE	0.55534	2	3.74183e-14	0.993678	4.45668e-19	5.519e-06	0.00631614	rs146111161	0.999931
SULT2A1	Wald ratio	1	0.990671	0.98152	0.999906	0.0398054	1432.54	1.06651e-295	TRUE	0.593366	1	6.3085e-299	0.993695	4.00305e-304	0	0.00630547	rs212100	1
CLGN	Inverse variance weighted	9	0.997037	0.990862	1.00325	0.0253185	99.7138	3.97971e-182	TRUE	0.905699	9	0	0.993643	0	5.18979e-05	0.00630497	rs56155169	1	-0.0060477	0.0571744	8	0.0850719
TFF1	Inverse variance weighted	4	0.989977	0.980895	0.999143	0.042734	385.626	0	TRUE	0.550715	4	1.19536e-272	0.993696	1.63469e-277	7.29272e-06	0.00629639	rs3761376	1	-0.00151962	0.75668	3	0.956535
HPSE	Wald ratio	1	1.00874	0.995766	1.02189	0.0114429	399.997	1.90598e-84	TRUE	0.831829	1	1.54199e-77	0.993716	9.7516e-83	0	0.00628431	rs61751211	1
TMED8	Wald ratio	1	0.957716	0.920087	0.996883	0.00216132	74.8485	2.78288e-16	TRUE	0.550715	1	1.23581e-11	0.993735	7.79086e-17	0	0.00626474	rs11620921	1
BTC	Inverse variance weighted	3	0.995444	0.989521	1.0014	0.0123094	143.547	8.2748e-90	TRUE	0.77007	3	0	0.993765	0	3.19968e-06	0.00623192	rs28458910	1	0.00124895	0.620106	2	0.402071
F11R	Wald ratio	1	1.04884	1.00252	1.0973	0.00163316	56.5278	1.51565e-12	TRUE	0.55534	1	1.05936e-07	0.993889	6.51353e-13	0	0.006111	rs60315407	1
ADD1	Wald ratio	1	0.935898	0.879068	0.996403	0.000917691	31.7409	1.83987e-07	TRUE	0.55534	1	0.0236127	0.97036	1.4666e-07	0	0.00602695	rs79754580	1
PTX3	Wald ratio	1	0.96213	0.915281	1.01138	0.0018388	63.6585	2.58407e-14	TRUE	0.76745	1	2.02458e-09	0.994008	1.22039e-14	0	0.00599177	rs56025932	1
ACRBP	Wald ratio	1	1.01836	1.00097	1.03604	0.0121162	423.822	2.55348e-88	TRUE	0.55534	1	1.15219e-86	0.994013	6.93922e-92	0	0.00598657	rs7959658	1
BLMH	Inverse variance weighted	3	1.00638	0.995428	1.01746	0.00723339	83.9213	2.18629e-52	TRUE	0.868903	3	0	0.994014	0	6.74651e-06	0.00597926	rs3794809	1	0.00975924	0.692073	2	0.166644
CD226	Wald ratio	1	0.985365	0.964398	1.00679	0.0073716	256.625	1.36411e-54	TRUE	0.830887	1	9.91297e-50	0.994069	5.91488e-55	0	0.00593141	rs11877138	1
C7orf50	Inverse variance weighted	3	0.989634	0.981288	0.998051	0.00466615	53.9966	9.96242e-34	TRUE	0.485448	3	0	0.994095	0	3.1812e-06	0.00590145	rs12701220	1	-0.00130061	0.488715	2	0.520184
SIRPA	Inverse variance weighted	5	0.997537	0.993166	1.00193	0.0423699	305.748	0	TRUE	0.868903	5	0	0.99411	0	8.36718e-06	0.00588118	rs4813309	1	-0.00124475	0.608505	4	0.225992
PIGR	Inverse variance weighted	2	0.98972	0.974133	1.00556	0.0134479	235.514	5.24441e-99	TRUE	0.832113	2	2.28582e-86	0.994119	1.55496e-91	8.82255e-07	0.00588037	rs291102	1
CCL15	Inverse variance weighted	2	1.01163	0.995681	1.02782	0.0128851	225.529	6.74612e-95	TRUE	0.802424	2	9.10862e-75	0.994127	7.27715e-80	2.07171e-06	0.00587068	rs1470312	1
PXDNL	Inverse variance weighted	3	0.987566	0.977395	0.997844	0.028824	341.848	5.50266e-211	TRUE	0.485675	3	2.12073e-188	0.994159	3.26424e-193	9.47038e-06	0.00583177	rs7833909	1	-0.00340582	0.581249	2	0.514023
GSTM4	Inverse variance weighted	2	0.986975	0.951093	1.02421	0.00359933	62.412	4.87421e-27	TRUE	0.943892	2	1.0212e-10	0.994192	8.38172e-16	2.3542e-06	0.00580588	rs55829291	0.999757
ADAM12	Inverse variance weighted	3	1.01307	0.989958	1.03672	0.0159526	186.721	3.61883e-115	TRUE	0.868903	3	5.46077e-55	0.994196	5.60809e-60	4.41086e-06	0.00579931	rs11244909	1	0.000892739	0.934832	2	0.0776543
DDI2	Wald ratio	1	0.974018	0.929202	1.021	0.00167936	58.1295	2.1744e-13	TRUE	0.874074	1	5.07776e-08	0.994256	2.93339e-13	0	0.00574376	rs41270291	1
AP3B1	Wald ratio	1	0.94572	0.896313	0.997849	0.00122381	42.3418	1.19283e-09	TRUE	0.568123	1	0.000125001	0.994133	7.22045e-10	0	0.00574242	rs11746090	1
TGFBR1	Wald ratio	1	0.95846	0.90604	1.01391	0.00111872	38.7017	3.82731e-09	TRUE	0.77007	1	0.00041302	0.993856	2.38154e-09	0	0.00573073	rs41283642	1
GGT1	Inverse variance weighted	2	1.01072	1.0001	1.02146	0.0354173	634.391	4.7522e-262	TRUE	0.593366	2	8.01695e-256	0.994287	5.38648e-261	9.68395e-07	0.00571208	rs28509371	1
F10	Wald ratio	1	1.03123	0.9944	1.06942	0.00689696	239.987	8.62957e-51	TRUE	0.740344	1	2.98526e-47	0.994294	1.71311e-52	0	0.00570582	rs141217364	1
TFF3	Inverse variance weighted	3	0.99569	0.973864	1.018	0.0168851	197.823	5.26313e-126	TRUE	0.988547	3	2.1118e-96	0.994316	1.71985e-101	2.41598e-06	0.00568176	rs181149292	1	0.000144709	0.960415	2	0.946579
AMBP	Inverse variance weighted	3	1.02554	0.998129	1.0537	0.00751984	87.2697	6.78565e-55	TRUE	0.678472	3	2.39933e-30	0.994369	3.00376e-35	6.82411e-06	0.00562456	rs141738059	1	0.00246666	0.552939	2	0.664348
NMNAT1	Inverse variance weighted	2	0.990466	0.91808	1.06856	0.00220487	38.1788	1.2066e-16	TRUE	0.988547	2	0.00023651	0.994138	2.13639e-09	3.35769e-06	0.00562234	rs112793972	0.905194
CDH5	Inverse variance weighted	2	0.988262	0.975589	1.0011	0.0237139	419.669	1.82527e-174	TRUE	0.68887	2	4.1547e-161	0.994427	2.60631e-166	6.66175e-07	0.00557203	rs16956504	1
BLNK	Wald ratio	1	0.96528	0.922718	1.00981	0.00159112	55.0705	1.6093e-12	TRUE	0.76745	1	1.37066e-07	0.994445	7.65659e-13	0	0.00555501	rs55769428	1
NRP1	Inverse variance weighted	3	0.982581	0.961062	1.00458	0.00733798	85.1436	1.39423e-53	TRUE	0.760533	3	2.71817e-22	0.994454	2.15075e-27	2.3254e-06	0.0055432	rs11009265	1	0.000207694	0.975789	2	0.425528
IL1R2	Inverse variance weighted	5	1.00744	1	1.01493	0.0184054	129.573	4.75531e-133	TRUE	0.596545	5	0	0.994591	0	2.17525e-05	0.00538724	rs6761057	1	0.00837859	0.168912	4	0.35641
BACH1	Wald ratio	1	1.06979	1.00347	1.14049	0.000871038	30.1258	3.92073e-07	TRUE	0.55534	1	0.0548566	0.939778	3.1315e-07	0	0.00536475	rs368322	1
GALNT5	Inverse variance weighted	3	0.992328	0.975296	1.00966	0.0504783	612.318	0	TRUE	0.91115	3	1.5352e-235	0.994634	6.79418e-240	3.8691e-05	0.00532752	rs138028559	1	-0.00259459	0.907841	2	0.100151
TSPAN8	Inverse variance weighted	5	1.00797	1.00001	1.01599	0.0126299	88.3941	2.33449e-91	TRUE	0.596545	5	0	0.994677	0	1.19983e-05	0.00531098	rs10748164	1	-0.00105984	0.851157	4	0.603707
PLG	Inverse variance weighted	8	1.00396	0.992654	1.01539	0.0461933	209.153	0	TRUE	0.947212	8	2.56458e-228	0.994546	3.97304e-232	0.00014877	0.00530525	rs11751347	1	-0.00566196	0.197587	7	0.075732
PDCD1	Inverse variance weighted	2	0.988521	0.978409	0.998736	0.0346022	619.267	1.54669e-255	TRUE	0.545705	2	1.26572e-190	0.994698	8.64831e-196	1.49576e-06	0.00530072	rs75960776	1
CYTL1	Inverse variance weighted	6	0.998037	0.992774	1.00333	0.0196309	115.308	1.26484e-142	TRUE	0.933305	6	0	0.994712	0	2.90072e-05	0.00525917	rs11722554	1	0.000722997	0.690858	5	0.28381
KEL	Inverse variance weighted	2	1.00505	0.985233	1.02527	0.00260393	45.1068	2.65168e-19	TRUE	0.986744	2	2.73014e-301	0.994741	3.20602e-306	6.42921e-06	0.00525211	rs8176058	1
MYO9B	Wald ratio	1	0.948033	0.900344	0.998248	0.00128294	44.3903	4.47447e-10	TRUE	0.576029	1	4.75391e-05	0.994719	2.50119e-10	0	0.00523354	rs10421794	1
NHLRC3	Inverse variance weighted	2	0.990713	0.976994	1.00462	0.0266741	473.492	3.05382e-196	TRUE	0.831829	2	5.25669e-179	0.994786	4.89304e-184	4.04932e-06	0.00521037	rs41286947	1
CERT1	Wald ratio	1	0.958799	0.913069	1.00682	0.00151479	52.4243	6.79469e-12	TRUE	0.723334	1	5.69427e-07	0.994817	2.96652e-12	0	0.00518265	rs10942737	1
PILRA	Inverse variance weighted	4	1.00261	0.996757	1.0085	0.0130311	114.052	3.55329e-95	TRUE	0.91115	4	0	0.994813	0	4.67697e-06	0.00518235	rs221789	1	-0.00229122	0.804539	3	0.380617
RETN	Inverse variance weighted	2	1.00091	0.97778	1.02459	0.0475728	862.993	0	TRUE	0.991373	2	2.26402e-222	0.994806	4.15672e-227	1.30841e-05	0.00518048	rs3745368	1
SV2A	Wald ratio	1	1.01422	0.997777	1.03093	0.0127112	444.903	3.1624e-93	TRUE	0.723334	1	7.41793e-91	0.994853	3.83761e-96	0	0.0051468	rs68144650	1
ZPR1	Wald ratio	1	1.0441	0.99118	1.09985	0.00124774	43.1709	5.24504e-10	TRUE	0.751213	1	5.20436e-05	0.994822	2.68187e-10	0	0.00512644	rs61905116	1
ECE1	Inverse variance weighted	2	0.972082	0.942631	1.00245	0.00371582	64.4395	1.30154e-27	TRUE	0.68887	2	5.39638e-15	0.994873	4.49391e-20	3.1609e-06	0.00512404	rs147842943	1
SLITRK6	Inverse variance weighted	4	1.00287	0.996393	1.0094	0.0158347	138.985	1.013e-115	TRUE	0.91115	4	0	0.994892	0	4.90016e-06	0.00510356	rs12869554	1	-0.000334562	0.834719	3	0.362409
CTSO	Inverse variance weighted	2	1.01472	1.00044	1.02921	0.0179273	315.393	4.07384e-131	TRUE	0.580356	2	2.22131e-121	0.994909	1.32063e-126	8.25305e-07	0.00508971	rs2334114	1
WARS1	Wald ratio	1	0.963422	0.928225	0.999954	0.00236437	81.8967	8.01307e-18	TRUE	0.596545	1	3.3887e-13	0.994932	1.72629e-18	0	0.00506842	rs1555405	1
MMP9	Wald ratio	1	0.981255	0.96325	0.999597	0.0101979	356.03	2.09426e-74	TRUE	0.592081	1	3.77981e-72	0.994934	1.92475e-77	0	0.0050664	rs17576	1
VPS4B	Wald ratio	1	0.962603	0.90801	1.02048	0.0010258	35.484	1.48069e-08	TRUE	0.832113	1	0.00194125	0.993033	9.82377e-09	0	0.00502528	rs116847314	1
GRAP2	Wald ratio	1	0.983875	0.961901	1.00635	0.00258321	89.4966	9.48386e-20	TRUE	0.816775	1	1.4126e-14	0.995008	7.08772e-20	0	0.00499245	rs148328786	1
MDK	Inverse variance weighted	2	0.998785	0.931559	1.07086	0.00655634	114.025	3.0977e-47	TRUE	0.994573	2	4.34016e-37	0.99497	2.27106e-41	4.70807e-05	0.00498283	rs78158251	1
SLC27A4	Wald ratio	1	1.04634	0.995603	1.09967	0.00139114	48.1393	5.84029e-11	TRUE	0.694557	1	5.35244e-06	0.995014	2.67918e-11	0	0.00498057	rs145033206	1
CACNB3	Wald ratio	1	0.97511	0.950418	1.00044	0.00521219	181.056	2.56907e-38	TRUE	0.62212	1	1.4117e-34	0.995047	7.02759e-40	0	0.00495344	rs7975385	1
SPINK8	Inverse variance weighted	2	1.00767	0.999891	1.0155	0.00174702	30.2369	2.0844e-13	TRUE	0.616929	2	0	0.995078	0	1.60966e-06	0.00492015	rs7374376	1
RNASE3	Inverse variance weighted	2	1.00706	0.997395	1.01682	0.0407984	734.876	1.61875e-304	TRUE	0.801111	2	7.59404e-245	0.995088	4.71929e-250	1.2733e-06	0.00491064	rs147307766	1
SIAE	Inverse variance weighted	2	1.01059	0.999063	1.02225	0.0241141	426.926	2.71966e-177	TRUE	0.68887	2	3.04187e-166	0.995091	2.68926e-171	3.8925e-06	0.00490493	rs78778622	1
KLK11	Inverse variance weighted	2	0.995152	0.9881	1.00225	0.00103497	17.9003	1.36514e-08	TRUE	0.830887	2	0	0.995107	0	7.07198e-07	0.00489249	rs117268623	1
PGD	Wald ratio	1	1.00642	0.996628	1.01632	0.0260526	924.357	4.02059e-193	TRUE	0.831829	1	8.5399e-187	0.995109	4.19731e-192	0	0.00489091	rs72867467	1
PTGR1	Inverse variance weighted	9	1.00139	0.995858	1.00695	0.0211846	83.0805	1.36139e-153	TRUE	0.986744	9	0	0.995097	0	2.74556e-05	0.00487537	rs184716813	1	0.00462964	0.0785883	8	0.418032
BMPER	Inverse variance weighted	2	1.01944	0.983993	1.05617	0.00326996	56.6821	6.90938e-25	TRUE	0.888292	2	1.02944e-09	0.995129	6.5374e-15	1.45025e-06	0.00486926	rs117602704	0.99994
PI16	Wald ratio	1	1.06206	0.99066	1.1386	0.00232429	80.5053	1.05991e-17	TRUE	0.723334	1	7.54474e-13	0.995133	3.68962e-18	0	0.00486652	rs6916293	1
IFNGR2	Inverse variance weighted	5	1.00457	0.999497	1.00966	0.0090017	62.7704	1.95367e-65	TRUE	0.694557	5	0	0.995154	0	1.00942e-05	0.00483602	rs74935361	1	2.14503e-05	0.993836	4	0.775338
RANBP1	Wald ratio	1	0.963761	0.919602	1.01004	0.00159125	55.075	1.6184e-12	TRUE	0.765913	1	1.41476e-07	0.995196	6.82867e-13	0	0.00480355	rs76889809	1
AHCY	Wald ratio	1	0.942055	0.887942	0.999465	0.00097472	33.7153	6.64131e-08	TRUE	0.593366	1	0.00940766	0.985791	4.58231e-08	0	0.00480162	rs2378254	1
NUB1	Inverse variance weighted	3	1.01511	1.00168	1.02871	0.0180945	212.253	1.13485e-131	TRUE	0.545705	3	2.07121e-109	0.995209	1.80801e-114	3.90003e-06	0.00478737	rs113920358	1	0.000874576	0.684526	2	0.621717
DNAJC21	Wald ratio	1	1.02501	1.00034	1.05029	0.00583442	202.797	9.45945e-43	TRUE	0.593366	1	3.14984e-39	0.995215	1.51441e-44	0	0.0047849	rs35176895	1
CTF1	Wald ratio	1	0.950884	0.904509	0.999637	0.00132626	45.891	2.08138e-10	TRUE	0.594175	1	2.22843e-05	0.995199	1.07006e-10	0	0.00477881	rs11150601	1
TREH	Inverse variance weighted	9	0.996313	0.992175	1.00047	0.116145	504.429	0	TRUE	0.700297	9	0	0.995192	0	4.26258e-05	0.00476555	rs45578540	1	-0.0109846	0.218913	8	0.526352
FGFBP3	Inverse variance weighted	2	0.992056	0.984323	0.999849	0.000957767	16.5637	9.03166e-08	TRUE	0.592236	2	0	0.995237	0	1.63856e-06	0.00476102	rs10748571	1
ROBO2	Inverse variance weighted	6	1.00182	0.975394	1.02896	0.0118382	68.9871	1.60113e-84	TRUE	0.989524	6	1.19453e-40	0.995227	2.28495e-45	1.42789e-05	0.00475829	rs775722	1	-0.00394302	0.134981	5	0.0506354
ANXA4	Wald ratio	1	0.948115	0.897045	1.00209	0.00108362	37.4861	1.02019e-08	TRUE	0.656644	1	0.00124956	0.994007	5.96234e-09	0	0.00474296	rs56398743	1
PGF	Wald ratio	1	1.03779	0.978404	1.10077	0.00120123	41.5596	7.54677e-10	TRUE	0.833871	1	0.000102227	0.995176	4.84983e-10	0	0.00472129	rs759057	1
APOD	Wald ratio	1	0.990353	0.976289	1.00462	0.016924	594.894	6.85192e-125	TRUE	0.831829	1	2.65161e-121	0.995293	1.25401e-126	0	0.00470696	rs139828053	1
VWA1	Inverse variance weighted	3	0.992056	0.981293	1.00294	0.0288842	342.584	1.0779e-213	TRUE	0.80094	3	2.10502e-194	0.995318	1.99913e-199	4.77543e-06	0.00467705	rs35564873	1	-0.00082117	0.845625	2	0.750213
IFNLR1	Inverse variance weighted	3	1.01428	0.992624	1.03641	0.00756371	87.7828	5.13382e-56	TRUE	0.831829	3	3.64848e-38	0.995383	2.21925e-43	1.43889e-06	0.0046157	rs12751091	1	-0.000378793	0.819657	2	0.953598
S100A16	Wald ratio	1	0.975092	0.950853	0.999948	0.00510204	177.21	1.7363e-37	TRUE	0.596545	1	1.0259e-33	0.995447	4.69201e-39	0	0.00455273	rs9700928	1
FCER2	Inverse variance weighted	3	0.991613	0.982556	1.00075	0.0391326	469.086	1.06669e-290	TRUE	0.68887	3	5.6828e-260	0.995446	4.42345e-265	3.19725e-06	0.00455121	rs12980031	1	0.00150734	0.624914	2	0.789493
OPLAH	Wald ratio	1	0.985955	0.972058	1.00005	0.017088	600.757	4.86041e-125	TRUE	0.60362	1	2.00751e-124	0.995455	9.1654e-130	0	0.0045448	rs55646585	1
ADIPOQ	Inverse variance weighted	4	0.999376	0.981304	1.01778	0.0328605	293.502	6.60873e-241	TRUE	0.992935	4	2.60902e-188	0.995447	5.35918e-193	1.59103e-05	0.00453717	rs143257534	1	0.00496228	0.121544	3	0.048151
TPPP3	Wald ratio	1	0.966924	0.92849	1.00695	0.00184884	64.0068	2.51587e-14	TRUE	0.751213	1	1.81447e-09	0.995476	8.2467e-15	0	0.0045244	rs13334364	1
PSMD9	Wald ratio	1	1.01436	0.999691	1.02925	0.0167372	588.215	1.64902e-122	TRUE	0.625083	1	9.90761e-122	0.995488	4.49089e-127	0	0.00451232	rs80090724	1
GSN	Inverse variance weighted	2	1.00672	0.983481	1.03051	0.00853147	148.671	9.44996e-64	TRUE	0.965268	2	4.71574e-42	0.995505	2.72004e-47	1.24823e-06	0.00449385	rs12376204	1
INHBC	Inverse variance weighted	2	1.01037	0.959333	1.06413	0.00335373	58.1391	5.48342e-25	TRUE	0.988547	2	3.44053e-12	0.99551	2.37161e-17	2.37411e-06	0.0044881	rs71461327	1
FSTL3	Inverse variance weighted	2	0.982584	0.955987	1.00992	0.0068859	119.796	2.11641e-50	TRUE	0.833159	2	7.12329e-24	0.995512	4.6604e-29	2.02705e-06	0.00448607	rs916904	0.999998
NAGPA	Inverse variance weighted	3	0.994472	0.984968	1.00407	0.00434179	50.2269	8.49652e-32	TRUE	0.868903	3	0	0.995525	0	2.43283e-06	0.00447214	rs12599777	1	0.00231295	0.349781	2	0.224149
TNFSF13B	Inverse variance weighted	4	0.986685	0.967086	1.00668	0.0104369	91.1075	1.676e-76	TRUE	0.831829	4	1.48442e-30	0.995529	1.5722e-35	6.07862e-06	0.00446535	rs11839228	1	-0.00141748	0.628813	3	0.729687
TK1	Wald ratio	1	1.01548	0.988331	1.04337	0.00296581	102.791	9.97987e-23	TRUE	0.868903	1	2.80612e-17	0.995538	1.25764e-22	0	0.00446176	rs144204502	1
CHRDL2	Inverse variance weighted	2	1.01235	0.996751	1.0282	0.0183866	323.625	1.70537e-134	TRUE	0.763302	2	1.50994e-123	0.995545	8.07715e-129	8.71226e-07	0.00445427	rs11602237	1
STAB2	Inverse variance weighted	4	0.995664	0.984783	1.00666	0.00935783	81.5989	1.84064e-67	TRUE	0.921936	4	0	0.995532	0	1.61219e-05	0.0044522	rs117130272	1	0.00234233	0.533226	3	0.116252
HRG	Inverse variance weighted	2	1.00683	0.999816	1.01389	0.00772854	134.57	1.52506e-56	TRUE	0.635516	2	0	0.995584	0	3.15569e-06	0.00441301	rs66965282	1
VCAM1	Inverse variance weighted	2	0.976411	0.940299	1.01391	0.00528813	91.8514	3.05273e-39	TRUE	0.833871	2	1.97169e-24	0.995673	1.04326e-29	9.42267e-07	0.00432603	rs139561173	1
SRP14	Wald ratio	1	1.0434	0.990295	1.09936	0.00123244	42.6408	6.53361e-10	TRUE	0.753698	1	7.06e-05	0.995608	3.06445e-10	0	0.00432152	rs7321	1
PXN	Inverse variance weighted	3	0.993453	0.985967	1.001	0.0313978	373.363	7.35238e-232	TRUE	0.723138	3	0	0.995679	0	2.03076e-06	0.004319	rs4766957	1	0.00248097	0.504907	2	0.613826
NPL	Inverse variance weighted	2	1.01512	0.978063	1.05357	0.00223297	38.6665	2.18549e-17	TRUE	0.92157	2	0.000221941	0.995463	1.66995e-09	3.17796e-06	0.00431223	rs190113717	0.846519
SPARC	Wald ratio	1	0.959528	0.919892	1.00087	0.0018906	65.4553	1.83978e-14	TRUE	0.625083	1	1.31646e-09	0.995705	5.67894e-15	0	0.00429526	rs2881558	1
IDUA	Inverse variance weighted	4	0.995866	0.988968	1.00281	0.0206634	182.262	4.82764e-151	TRUE	0.862445	4	0	0.995711	0	5.57914e-06	0.00428348	rs17781378	1	0.0066276	0.210692	3	0.342067
CNTN1	Inverse variance weighted	3	1.00907	0.980952	1.03799	0.0304123	361.276	2.00556e-220	TRUE	0.959024	3	1.05195e-167	0.995641	1.05981e-171	9.60453e-05	0.00426259	rs11177604	1	-0.00909802	0.585076	2	0.00303279
SERPINE1	Inverse variance weighted	2	0.969592	0.942456	0.99751	0.00573507	99.6592	7.12646e-42	TRUE	0.550715	2	2.06516e-30	0.995766	1.28128e-35	1.94622e-06	0.0042318	rs2227674	1
TSPYL1	Wald ratio	1	0.987603	0.962338	1.01353	0.00551968	191.797	1.74684e-41	TRUE	0.905699	1	5.67498e-36	0.99577	2.41052e-41	0	0.00422967	rs61746508	1
VSIG2	Wald ratio	1	0.986848	0.973085	1.00081	0.0185397	652.76	5.86582e-136	TRUE	0.664897	1	1.95176e-135	0.995809	8.2137e-141	0	0.00419072	rs11219769	1
ESAM	Wald ratio	1	1.01794	0.998919	1.03733	0.0100512	350.856	1.54569e-73	TRUE	0.664897	1	4.89557e-71	0.995809	2.06023e-76	0	0.00419072	rs11219769	1
SPESP1	Wald ratio	1	1.01599	0.986951	1.04588	0.0055403	192.517	1.64605e-41	TRUE	0.885055	1	1.78196e-36	0.995811	7.49596e-42	0	0.00418896	rs17346830	1
RILPL2	Wald ratio	1	1.02148	0.984952	1.05936	0.00317305	109.997	3.28682e-24	TRUE	0.868903	1	3.27585e-19	0.995817	1.3759e-24	0	0.00418256	rs186269301	1
TRIM5	Inverse variance weighted	2	1.01489	0.997988	1.03208	0.0122738	214.696	9.68649e-90	TRUE	0.70689	2	4.79326e-66	0.99588	2.47791e-71	1.02926e-06	0.00411902	rs10742818	1
CD86	Inverse variance weighted	3	1.0009	0.961126	1.04232	0.00922102	107.196	5.61441e-67	TRUE	0.993783	3	2.81311e-41	0.995876	3.45837e-46	8.12678e-06	0.00411626	rs111753425	1	-0.0177378	0.266185	2	0.0789427
CELA2A	Inverse variance weighted	2	0.997933	0.957894	1.03964	0.00511457	88.8213	1.75261e-38	TRUE	0.98961	2	1.39072e-17	0.995905	8.43292e-23	1.9463e-06	0.00409259	rs60610707	0.999999
COCH	Inverse variance weighted	4	0.991181	0.980909	1.00156	0.0225952	199.695	1.79008e-165	TRUE	0.740344	4	0	0.995911	0	3.83635e-06	0.00408492	rs34826120	1	-0.00127205	0.573957	3	0.595383
RBM17	Wald ratio	1	0.988254	0.971313	1.00549	0.0104408	364.598	4.66686e-77	TRUE	0.830887	1	3.18922e-73	0.995925	1.30477e-78	0	0.00407452	rs11256771	1
CIT	Inverse variance weighted	2	0.995333	0.945376	1.04793	0.00244408	42.3311	9.04546e-19	TRUE	0.989524	2	2.03363e-06	0.995941	1.3405e-11	2.51072e-06	0.00405417	rs17527306	0.999596
SHPK	Wald ratio	1	0.97293	0.940731	1.00623	0.00307605	106.624	3.53261e-23	TRUE	0.751293	1	1.32028e-18	0.995959	5.3563e-24	0	0.00404055	rs224495	1
AKR7L	Inverse variance weighted	2	1.01412	0.998342	1.03015	0.0186679	328.671	3.89753e-136	TRUE	0.694557	2	1.74049e-125	0.995965	1.23167e-130	3.01613e-06	0.00403188	rs59622577	1
TNFRSF12A	Wald ratio	1	0.972034	0.931576	1.01425	0.00220767	76.457	4.24246e-17	TRUE	0.831829	1	3.80716e-12	0.99597	1.54051e-17	0	0.00403003	rs74758164	1
ARSA	Inverse variance weighted	3	1.00427	0.998102	1.01047	0.00883299	102.645	7.9001e-65	TRUE	0.829704	3	0	0.99597	0	5.74228e-06	0.00402399	rs77135372	1	0.00222721	0.621637	2	0.584743
ADAMTS13	Inverse variance weighted	6	0.998002	0.991198	1.00485	0.0159735	93.4765	5.61006e-117	TRUE	0.964916	6	0	0.99598	0	1.06962e-05	0.00400969	rs4962130	1	0.00136054	0.341234	5	0.681422
SPAG1	Inverse variance weighted	3	1.01168	1.00082	1.02267	0.0295129	350.267	2.80222e-217	TRUE	0.550715	3	2.51001e-119	0.996006	2.21176e-124	4.78763e-06	0.00398891	rs17336058	1	-0.000652861	0.902942	2	0.947888
SERPINF2	Wald ratio	1	1.01439	0.998478	1.03055	0.01397	489.586	2.32656e-102	TRUE	0.694557	1	1.16955e-100	0.996012	4.6829e-106	0	0.00398804	rs11078597	1
CD83	Inverse variance weighted	3	1.01276	0.997577	1.02818	0.0165618	193.972	2.47461e-121	TRUE	0.740344	3	1.91032e-106	0.996018	1.56945e-111	4.20555e-06	0.00397742	rs12526086	1	-0.00227931	0.610995	2	0.701462
STX4	Wald ratio	1	1.06194	0.997895	1.1301	0.000890595	30.8028	2.44808e-07	TRUE	0.653428	1	0.0391827	0.956871	1.61579e-07	0	0.00394587	rs8062719	1
ADGRB3	Inverse variance weighted	8	1.00192	0.997831	1.00603	0.0216404	95.5241	7.33793e-159	TRUE	0.905699	8	0	0.996055	0	1.52127e-05	0.00392978	rs78514750	1	-0.00201851	0.412348	7	0.903184
LAIR2	Inverse variance weighted	5	1.01142	1.00448	1.01841	0.0407512	293.57	5.85777e-298	TRUE	0.179108	5	0	0.995638	0	0.000452795	0.00390903	rs2004842	1	1.27387e-05	0.994448	4	0.389997
CRYGD	Inverse variance weighted	5	1.00148	0.992392	1.01064	0.0532445	388.634	0	TRUE	0.988547	5	1.18646e-266	0.996074	2.69609e-271	1.8727e-05	0.00390753	rs78714708	1	-0.00264557	0.624101	4	0.210975
SAT2	Inverse variance weighted	11	0.996577	0.99165	1.00153	0.0194661	62.3478	1.38141e-140	TRUE	0.829704	11	0	0.996062	0	4.90035e-05	0.0038895	rs112399419	1	0.000383591	0.884305	10	0.662714
DDC	Inverse variance weighted	4	0.99691	0.989965	1.0039	0.0131409	115.026	2.62883e-96	TRUE	0.91115	4	0	0.996117	0	7.2776e-06	0.00387588	rs12113897	1	0.000739704	0.779604	3	0.514361
QPCT	Inverse variance weighted	4	1.00387	0.995798	1.01201	0.0590819	542.411	0	TRUE	0.905699	4	7.56416e-267	0.996118	1.40744e-271	1.46668e-05	0.00386771	rs4670696	1	-0.00134902	0.618739	3	0.267245
EREG	Wald ratio	1	0.976094	0.93501	1.01898	0.00242863	84.128	7.89267e-19	TRUE	0.868903	1	9.05945e-14	0.996136	3.51446e-19	0	0.00386434	rs149103835	1
FBLN2	Inverse variance weighted	5	1.00121	0.991611	1.01091	0.0421852	304.356	0	TRUE	0.988547	5	1.7561e-138	0.996131	2.04762e-143	7.75327e-06	0.00386165	rs60651453	1	0.00200736	0.386992	4	0.729145
CXCL17	Wald ratio	1	1.03155	0.991364	1.07336	0.00262361	90.8999	5.82809e-20	TRUE	0.76745	1	3.07173e-15	0.99615	1.18724e-20	0	0.00385018	rs11668599	1
DNMBP	Inverse variance weighted	2	1.00159	0.959275	1.04576	0.0032134	55.6985	2.39789e-24	TRUE	0.991983	2	1.13328e-11	0.996149	5.76503e-17	1.21789e-06	0.00384956	rs192603052	1
MAMDC4	Wald ratio	1	0.991097	0.975238	1.00721	0.0144068	505.119	1.20197e-106	TRUE	0.877192	1	4.02962e-102	0.996162	1.55236e-107	0	0.00383758	rs61745456	1
WASF1	Inverse variance weighted	3	0.99205	0.983435	1.00074	0.00353269	40.8337	3.30971e-26	TRUE	0.68887	3	4.94496e-304	0.996164	0	1.86515e-06	0.00383402	rs1980532	1	0.000557096	0.783961	2	0.751544
AMN	Inverse variance weighted	7	1.0078	0.99655	1.01917	0.0287901	146.312	5.38914e-210	TRUE	0.829704	7	1.89746e-87	0.996139	7.20607e-92	3.4004e-05	0.00382691	rs34334082	1	-0.00743705	0.138408	6	0.345667
NADK	Wald ratio	1	0.990158	0.979942	1.00048	0.0331138	1183.47	4.57174e-245	TRUE	0.664897	1	1.85703e-247	0.996183	7.11555e-253	0	0.00381706	rs1014988	1
AFP	Wald ratio	1	0.986552	0.972566	1.00074	0.0195051	687.428	4.29384e-143	TRUE	0.664897	1	7.56775e-143	0.996204	2.88393e-148	0	0.00379634	rs12506899	1
GHR	Inverse variance weighted	4	1.00779	0.997416	1.01828	0.0262181	232.576	5.63912e-193	TRUE	0.778577	4	0	0.99621	0	9.2161e-06	0.00378037	rs71590630	1	0.000554406	0.908022	3	0.660795
TGFB2	Wald ratio	1	1.01702	0.996432	1.03803	0.00797738	277.883	1.06895e-58	TRUE	0.751293	1	2.37091e-55	0.996221	8.99316e-61	0	0.0037788	rs7538934	1
CCL25	Inverse variance weighted	6	0.99709	0.99082	1.0034	0.0420131	252.543	0	TRUE	0.905699	6	0	0.996217	0	1.13947e-05	0.00377208	rs41285780	1	0.00189278	0.507183	5	0.660356
NFE2	Wald ratio	1	0.962846	0.925211	1.00201	0.0022	76.1908	1.04236e-16	TRUE	0.664897	1	6.43003e-12	0.99623	2.43334e-17	0	0.00377007	rs10876550	1
TARBP2	Wald ratio	1	0.951203	0.902389	1.00266	0.00125177	43.3104	6.2756e-10	TRUE	0.664897	1	8.25625e-05	0.996148	3.12444e-10	0	0.00376976	rs10876550	1
EDN1	Inverse variance weighted	2	1.0119	0.996853	1.02718	0.0266296	472.681	4.2418e-195	TRUE	0.763302	2	1.76523e-190	0.996317	1.70949e-195	5.97192e-06	0.00367666	rs5370	1
GPC1	Inverse variance weighted	3	0.994554	0.986945	1.00222	0.00634946	73.6004	1.02764e-46	TRUE	0.816775	3	0	0.99634	0	1.55004e-06	0.00365876	rs77418648	1	0.000715319	0.652599	2	0.568038
PPP2R5A	Wald ratio	1	1.01491	0.986197	1.04446	0.00377744	131.028	1.03969e-28	TRUE	0.905699	1	1.68189e-23	0.996342	6.17476e-29	0	0.0036579	rs351409	1
DPY30	Wald ratio	1	0.970184	0.927965	1.01432	0.00166016	57.4638	4.0083e-13	TRUE	0.831829	1	4.30017e-08	0.996346	1.57713e-13	0	0.0036542	rs72794684	1
SERPINA1	Wald ratio	1	1.00799	0.98519	1.03132	0.00992676	346.468	3.8226e-74	TRUE	0.947479	1	1.53962e-68	0.996346	5.64642e-74	0	0.00365401	rs28929474	1
MAPK13	Wald ratio	1	1.05782	0.980697	1.14101	0.00171513	59.3699	1.86543e-13	TRUE	0.788124	1	2.5874e-08	0.996351	9.4762e-14	0	0.00364908	rs12210904	1
FBN2	Inverse variance weighted	2	1.00606	0.996433	1.01577	0.00167003	28.9022	5.69071e-13	TRUE	0.833871	2	0	0.996358	0	3.29252e-06	0.00363872	rs78401029	1
LIFR	Inverse variance weighted	4	0.993818	0.980556	1.00726	0.0187121	164.722	7.4773e-138	TRUE	0.905699	4	3.00975e-85	0.996364	1.94552e-90	2.80696e-06	0.00363358	rs62353655	1	0.00131945	0.439793	3	0.696673
GGT5	Wald ratio	1	1.00145	0.948947	1.05685	0.00330521	114.594	5.4146e-26	TRUE	0.993783	1	4.04383e-20	0.99637	1.47332e-25	0	0.00363016	rs62234042	1
EPHA1	Inverse variance weighted	3	0.990377	0.978382	1.00252	0.026684	315.772	1.79192e-196	TRUE	0.760533	3	5.39596e-165	0.996368	3.84547e-170	3.4718e-06	0.00362889	rs75045569	1	0.00191209	0.52744	2	0.515869
PSMG4	Wald ratio	1	0.967196	0.922762	1.01377	0.00129555	44.8272	1.84725e-10	TRUE	0.816775	1	2.17523e-05	0.996359	7.90055e-11	0	0.00361883	rs9501929	1
PTPRR	Wald ratio	1	0.940123	0.881386	1.00277	0.000869153	30.0606	3.4285e-07	TRUE	0.66374	1	0.0575344	0.938855	2.21238e-07	0	0.0036102	rs4278599	1
PTH1R	Inverse variance weighted	4	1.00158	0.982842	1.02067	0.00991243	86.4833	5.94513e-73	TRUE	0.989524	4	8.36901e-36	0.996387	9.81481e-41	8.08028e-06	0.00360492	rs150505333	1	-0.00488695	0.470452	3	0.517418
CRNN	Inverse variance weighted	9	0.994523	0.989176	0.9999	0.0653002	268.178	0	TRUE	0.592236	9	0	0.996329	0	7.4887e-05	0.00359615	rs115007802	1	0.00112573	0.675947	8	0.778603
RARRES1	Inverse variance weighted	4	1.00602	0.998733	1.01336	0.00997165	87.0052	1.51375e-72	TRUE	0.751293	4	0	0.996404	0	5.83072e-06	0.00359035	rs7613814	1	-0.00219623	0.3286	3	0.558345
DPP7	Inverse variance weighted	2	0.998491	0.97728	1.02016	0.023326	412.641	6.07307e-174	TRUE	0.989524	2	2.55926e-141	0.996421	1.34762e-146	1.66936e-06	0.00357746	rs144334202	1
ANGPTL3	Inverse variance weighted	3	1.00318	0.966595	1.04116	0.00307429	35.5189	9.17041e-24	TRUE	0.989524	3	0.000430633	0.995999	2.44897e-09	2.09554e-06	0.00356861	rs2012767	0.963567	0.000644181	0.830751	2	0.755201
BOC	Inverse variance weighted	3	1.01225	0.998402	1.02628	0.0167041	195.666	1.89962e-122	TRUE	0.701924	3	1.50797e-87	0.996431	1.21256e-92	4.4479e-06	0.00356443	rs3856718	1	-0.0225995	0.802419	2	0.871705
EDAR	Inverse variance weighted	3	0.999177	0.98973	1.00871	0.00273766	31.6189	2.4297e-20	TRUE	0.989524	3	0	0.996424	0	2.19103e-05	0.00355416	rs114131032	1	0.000198094	0.98099	2	0.093877
CLPS	Inverse variance weighted	6	1.00462	0.999263	1.01	0.0160323	93.8264	5.85733e-117	TRUE	0.723334	6	0	0.996457	0	1.05632e-05	0.00353211	rs2817045	1	0.000747729	0.888131	5	0.890213
PLAU	Wald ratio	1	0.965225	0.914921	1.0183	0.0038071	132.061	1.07106e-28	TRUE	0.831829	1	4.74834e-24	0.996478	1.67816e-29	0	0.00352177	rs58048583	1
TNFRSF10A	Inverse variance weighted	4	0.995788	0.987663	1.00398	0.0310441	276.759	2.65804e-228	TRUE	0.905699	4	0	0.996487	0	5.59392e-06	0.00350761	rs67902577	1	5.6133e-05	0.98957	3	0.247692
PROS1	Inverse variance weighted	2	0.983699	0.94873	1.01996	0.00378675	65.6743	2.53456e-28	TRUE	0.905699	2	1.44026e-15	0.996491	9.26575e-21	2.90451e-06	0.0035063	rs13092355	1
JAM2	Inverse variance weighted	2	0.975831	0.944689	1.008	0.00343259	59.5108	9.9671e-26	TRUE	0.77007	2	4.24636e-14	0.996492	2.55471e-19	2.48963e-06	0.00350549	rs2829841	1
KIF1C	Wald ratio	1	1.02864	0.978828	1.081	0.00100396	34.7278	1.82373e-08	TRUE	0.868903	1	0.00280473	0.993692	9.88899e-09	0	0.00350358	rs12452111	1
FCRL2	Inverse variance weighted	6	1.00509	0.997915	1.01231	0.016686	97.7167	6.07735e-121	TRUE	0.816775	6	0	0.996496	0	1.74736e-05	0.00348667	rs3811035	1	0.00640566	0.316039	5	0.419629
BOLA1	Wald ratio	1	1.01862	0.99347	1.04441	0.00578995	201.243	5.81242e-43	TRUE	0.7977	1	6.81138e-39	0.996521	2.37763e-44	0	0.00347854	rs72708157	1
DAG1	Wald ratio	1	1.06169	0.978572	1.15187	0.0015361	53.1632	3.5791e-12	TRUE	0.80094	1	5.72934e-07	0.996526	1.99722e-12	0	0.00347384	rs11711536	1
LAIR1	Inverse variance weighted	3	0.994574	0.984577	1.00467	0.0049875	57.734	1.46653e-36	TRUE	0.890068	3	0	0.996519	0	6.87803e-06	0.00347376	rs78600675	1	0.0149457	0.347606	2	0.25096
RET	Inverse variance weighted	2	1.0048	0.992731	1.01702	0.00777719	135.424	1.40059e-57	TRUE	0.921936	2	0	0.996583	0	9.35857e-07	0.00341628	rs3123750	1
RECK	Inverse variance weighted	2	0.999188	0.98542	1.01315	0.0285224	507.263	3.05325e-214	TRUE	0.98961	2	1.05371e-176	0.996603	4.75629e-182	1.10215e-06	0.00339636	rs71521299	1
PMS1	Wald ratio	1	1.05281	0.991816	1.11755	0.000918924	31.7835	1.28095e-07	TRUE	0.723334	1	0.0205648	0.97604	7.15419e-08	0	0.00339549	rs62184283	1
CD109	Inverse variance weighted	4	1.00603	0.984575	1.02795	0.0121041	105.84	3.19991e-88	TRUE	0.966844	4	2.01098e-27	0.996604	3.45758e-32	1.37527e-05	0.0033824	rs145261698	1	0.0026493	0.404035	3	0.269594
FCRLB	Inverse variance weighted	3	1.01072	1.00326	1.01823	0.00468277	54.1899	1.21674e-33	TRUE	0.270833	3	0	0.996621	0	9.74253e-06	0.00336911	rs7528639	0.999999	0.00222122	0.632627	2	0.789319
RNASEH2A	Wald ratio	1	1.01425	0.98795	1.04125	0.00531207	184.544	7.34918e-40	TRUE	0.890068	1	4.69461e-35	0.996666	1.57049e-40	0	0.00333415	rs7247284	1
SFTPD	Inverse variance weighted	4	1.00479	0.99922	1.01038	0.0093189	81.2562	6.64909e-68	TRUE	0.724149	4	0	0.996687	0	4.05434e-06	0.00330911	rs17882088	1	-0.000318966	0.895884	3	0.683622
APCS	Inverse variance weighted	2	0.992508	0.98029	1.00488	0.0216494	382.325	2.59422e-160	TRUE	0.846872	2	1.46015e-104	0.996714	6.80038e-110	1.35697e-06	0.00328506	rs36126250	1
PODXL	Inverse variance weighted	3	0.991482	0.981552	1.00151	0.0308052	366.092	2.36548e-227	TRUE	0.740344	3	2.51396e-197	0.996711	2.52042e-202	6.71086e-06	0.00328186	rs3212298	1	-0.00281305	0.496939	2	0.560022
TBCC	Wald ratio	1	0.999702	0.977653	1.02225	0.00886353	309.027	4.03768e-67	TRUE	0.997983	1	1.03128e-59	0.996728	3.38578e-65	0	0.00327234	rs2234026	1
BPIFA2	Inverse variance weighted	2	1.03017	0.970484	1.09353	0.00283882	49.1874	6.12002e-21	TRUE	0.905699	2	9.03365e-07	0.996711	1.80993e-11	1.66984e-05	0.00327108	rs17305657	0.6232
CLEC11A	Wald ratio	1	1.00483	0.994785	1.01498	0.0371263	1332.4	6.66224e-278	TRUE	0.905699	1	2.41391e-273	0.99674	7.89577e-279	0	0.00326028	rs141369989	1
CAPN3	Wald ratio	1	0.9769	0.916627	1.04114	0.000885812	30.6373	9.28373e-08	TRUE	0.934482	1	0.019989	0.976755	6.6636e-08	0	0.00325614	rs117170491	1
MEGF11	Inverse variance weighted	2	1.01234	0.995189	1.02979	0.0114371	199.89	6.38221e-84	TRUE	0.816775	2	3.17089e-61	0.996746	1.27573e-66	7.5661e-07	0.00325355	rs11630800	1
CSF3R	Inverse variance weighted	4	1.00041	0.993342	1.00753	0.0566227	518.479	0	TRUE	0.98961	4	7.42731e-182	0.99674	1.44593e-186	1.61601e-05	0.00324417	rs3917999	1	-0.00731999	0.324056	3	0.287332
PKLR	Wald ratio	1	0.990441	0.976867	1.0042	0.0171926	604.499	8.05559e-127	TRUE	0.829704	1	1.52403e-124	0.996765	4.94666e-130	0	0.00323528	rs77350683	1
UROD	Inverse variance weighted	2	1.00609	0.965579	1.04829	0.00720477	125.384	1.03045e-52	TRUE	0.988547	2	7.60876e-35	0.996764	3.69432e-40	1.60553e-06	0.00323412	rs114562368	1
PLXDC1	Inverse variance weighted	2	1.00426	0.994505	1.01411	0.0308791	550.512	1.08919e-229	TRUE	0.912555	2	6.21456e-189	0.996769	3.16671e-194	1.85001e-06	0.00322915	rs62076601	1
IST1	Wald ratio	1	0.984932	0.953954	1.01692	0.00307273	106.509	1.23621e-23	TRUE	0.905699	1	2.10195e-18	0.996785	6.77905e-24	0	0.00321476	rs79258602	1
NFU1	Wald ratio	1	0.988209	0.966834	1.01006	0.0073005	254.132	2.19587e-54	TRUE	0.888368	1	7.52666e-50	0.996792	2.42269e-55	0	0.00320848	rs74637005	1
PTN	Wald ratio	1	1.03344	0.995973	1.07232	0.00268515	93.0379	2.91335e-20	TRUE	0.694557	1	1.42108e-15	0.996797	4.56578e-21	0	0.00320261	rs12535157	1
PTPRM	Inverse variance weighted	3	1.00563	0.959104	1.05442	0.00619035	71.7445	9.21686e-45	TRUE	0.988547	3	1.7833e-18	0.996784	3.49871e-23	1.63567e-05	0.00319946	rs72911294	1	0.0073806	0.493988	2	0.0430411
LYVE1	Inverse variance weighted	3	0.996064	0.978382	1.01407	0.0149706	175.052	1.39563e-110	TRUE	0.987045	3	8.0376e-68	0.996812	7.12145e-73	5.64986e-06	0.00318206	rs7119709	1	-0.0078519	0.5993	2	0.512256
SFTPA2	Inverse variance weighted	3	1.00577	0.998656	1.01294	0.0026572	30.6872	5.85503e-20	TRUE	0.75425	3	0	0.996826	0	7.64938e-06	0.00316592	rs77587153	1	-0.000269841	0.964164	2	0.580774
DPT	Inverse variance weighted	5	1.00392	0.992724	1.01525	0.0300769	214.288	1.71214e-221	TRUE	0.947212	5	6.59826e-84	0.996827	9.46673e-89	1.11399e-05	0.00316191	rs78637095	0.504093	-0.00491157	0.150018	4	0.389657
NTF3	Inverse variance weighted	5	1.00801	0.992188	1.02408	0.0192889	135.916	4.57708e-140	TRUE	0.905699	5	1.426e-76	0.996873	1.48921e-81	7.2906e-06	0.00312002	rs73039984	1	0.00174032	0.406724	4	0.228728
FGFR4	Inverse variance weighted	4	0.99543	0.977428	1.01376	0.0282947	251.533	4.40659e-207	TRUE	0.986744	4	2.8132e-130	0.996861	6.86512e-135	2.12089e-05	0.00311779	rs6556302	1	-0.0032038	0.356112	3	0.0983937
SIL1	Wald ratio	1	0.960718	0.918477	1.0049	0.00165933	57.435	6.70317e-13	TRUE	0.694557	1	7.28505e-08	0.996896	2.26858e-13	0	0.00310435	rs2351905	1
AKR1B1	Inverse variance weighted	2	1.0042	0.985885	1.02285	0.0102846	179.538	4.27924e-77	TRUE	0.986744	2	3.73237e-60	0.996901	2.4179e-65	3.36286e-06	0.00309526	rs2229542	1
OBP2B	Inverse variance weighted	5	1.00182	0.993904	1.0098	0.00351788	24.3958	3.72771e-25	TRUE	0.986744	5	0	0.996794	0	0.000116867	0.00308941	rs12378537	0.9613	-0.00425594	0.453101	4	0.0450086
ACE	Inverse variance weighted	4	1.0068	0.999216	1.01444	0.00989004	86.286	2.89672e-71	TRUE	0.694557	4	0	0.99692	0	8.0803e-06	0.00307183	rs6504163	1	0.000509558	0.867299	3	0.30849
EIF5	Wald ratio	1	0.990243	0.947701	1.03469	0.00191986	66.4704	1.62754e-15	TRUE	0.986866	1	6.5981e-10	0.996931	2.03138e-15	0	0.00306929	rs138711694	1
BNIP3L	Wald ratio	1	0.955955	0.908438	1.00596	0.00130466	45.1429	2.29021e-10	TRUE	0.701924	1	3.23914e-05	0.996905	9.95096e-11	0	0.00306259	rs3779916	1
FETUB	Inverse variance weighted	6	1.00164	0.99516	1.00817	0.0493248	298.774	0	TRUE	0.986744	6	0	0.996911	0	2.636e-05	0.00306226	rs5030103	1	0.00102463	0.516024	5	0.322053
CD80	Inverse variance weighted	3	1.00407	0.997623	1.01056	0.0155578	182.027	6.25392e-114	TRUE	0.833871	3	0	0.996939	0	2.09062e-06	0.00305857	rs66604554	1	-0.00186348	0.412749	2	0.390403
ACP6	Inverse variance weighted	3	0.997652	0.991748	1.00359	0.0345501	412.189	4.67466e-257	TRUE	0.921936	3	0	0.996951	0	6.37974e-06	0.00304227	rs146706258	1	-0.0054123	0.547922	2	0.494031
IL1RL1	Inverse variance weighted	5	0.995551	0.989981	1.00115	0.0125342	87.7155	5.67447e-91	TRUE	0.760533	5	0	0.996952	0	1.01425e-05	0.0030381	rs72627435	1	0.00130046	0.458235	4	0.542263
FAS	Inverse variance weighted	3	0.99918	0.978626	1.02017	0.0122654	143.027	1.91027e-91	TRUE	0.991373	3	6.6562e-53	0.99696	5.89176e-58	5.79091e-06	0.00303374	rs186205233	1	-0.00430231	0.639585	2	0.805247
MSLN	Inverse variance weighted	2	0.986124	0.948841	1.02487	0.00320629	55.5748	1.16911e-24	TRUE	0.936162	2	2.74241e-12	0.996974	1.57148e-17	2.68971e-06	0.00302324	rs742285	1
MTUS1	Inverse variance weighted	4	0.996955	0.980591	1.01359	0.0223787	197.738	2.63702e-165	TRUE	0.988547	4	4.55114e-103	0.996974	3.70029e-108	5.08527e-06	0.0030206	rs142323734	1	-0.000909464	0.559918	3	0.594088
DNAJA4	Inverse variance weighted	2	1.00959	0.984462	1.03536	0.0107509	187.768	7.04145e-79	TRUE	0.933305	2	1.75827e-54	0.99698	6.96491e-60	9.30368e-07	0.00301889	rs11635166	1
DBI	Inverse variance weighted	4	1.00765	0.998174	1.01721	0.0394825	355.079	2.497e-293	TRUE	0.757083	4	4.46999e-255	0.996974	4.7417e-260	7.55689e-06	0.00301885	rs72833212	1	-0.00153776	0.693847	3	0.735485
VNN2	Inverse variance weighted	5	1.00339	0.995982	1.01085	0.0142026	99.5595	5.55489e-101	TRUE	0.905699	5	0	0.996968	0	2.57773e-05	0.00300616	rs12205095	1	0.00085448	0.679206	4	0.0182323
VNN1	Inverse variance weighted	7	0.997623	0.99245	1.00282	0.0275467	139.814	7.85447e-203	TRUE	0.905699	7	0	0.996984	0	1.01748e-05	0.00300568	rs12205095	0.999937	0.000916761	0.61779	6	0.790768
BDNF	Wald ratio	1	1.02817	0.983115	1.0753	0.0012439	43.0379	3.62759e-10	TRUE	0.840432	1	5.04669e-05	0.996944	1.52135e-10	0	0.00300533	rs80238569	1
PPME1	Wald ratio	1	1.03561	0.977682	1.09696	0.00113354	39.2152	2.24094e-09	TRUE	0.846872	1	0.000354268	0.996653	1.06395e-09	0	0.00299318	rs77806870	1
ESM1	Inverse variance weighted	2	1.01209	0.996855	1.02756	0.0153731	269.755	7.07481e-113	TRUE	0.760857	2	5.99978e-104	0.997026	2.71272e-109	1.53524e-06	0.00297268	rs4242051	1
ADAM9	Inverse variance weighted	6	0.992725	0.976912	1.00879	0.0127562	74.4058	1.70913e-93	TRUE	0.905699	6	1.74973e-46	0.997023	3.25523e-51	1.55873e-05	0.00296155	rs117318607	1	0.000369077	0.924868	5	0.817879
LY96	Inverse variance weighted	2	1.01862	0.989857	1.04823	0.00471684	81.8815	2.48834e-35	TRUE	0.832113	2	1.05025e-22	0.997036	6.4797e-28	3.19027e-06	0.00296113	rs6472812	1
NELL1	Inverse variance weighted	3	1.0052	0.998655	1.01178	0.0159226	186.364	9.13099e-117	TRUE	0.760533	3	0	0.997046	0	2.50951e-06	0.00295169	rs16907058	1	0.000717997	0.716203	2	0.716147
DKK4	Wald ratio	1	0.993617	0.982677	1.00468	0.0297086	1058.04	5.14427e-221	TRUE	0.868903	1	4.70419e-219	0.997057	1.38851e-224	0	0.00294296	rs77203322	1
BID	Wald ratio	1	1.00476	0.952188	1.06024	0.00117407	40.6189	3.93964e-10	TRUE	0.989524	1	0.000175754	0.996889	5.1744e-10	0	0.00293495	rs151268390	1
NPTX1	Inverse variance weighted	3	0.989565	0.977679	1.0016	0.00613257	71.0708	9.85033e-45	TRUE	0.723138	3	0	0.997063	0	4.09934e-06	0.00293258	rs144443274	1	-0.000961859	0.626367	2	0.414249
IGSF8	Wald ratio	1	0.983575	0.963886	1.00367	0.00843333	293.901	4.90711e-62	TRUE	0.751293	1	8.00267e-59	0.997086	2.33877e-64	0	0.00291398	rs12408242	1
PON2	Inverse variance weighted	6	0.996368	0.990578	1.00219	0.0269617	159.561	9.23329e-199	TRUE	0.835135	6	0	0.997077	0	1.44522e-05	0.00290877	rs3917550	1	0.00269567	0.352151	5	0.864846
INPP1	Wald ratio	1	0.97911	0.94822	1.01101	0.00266362	92.2898	2.06856e-20	TRUE	0.831829	1	1.53381e-15	0.997096	4.46706e-21	0	0.00290393	rs7601609	1
VASN	Wald ratio	1	0.972673	0.936527	1.01021	0.00208193	72.0931	4.09485e-16	TRUE	0.80094	1	3.55911e-11	0.997096	1.03653e-16	0	0.00290388	rs77116097	1
PTPRK	Wald ratio	1	1.02035	0.994458	1.04693	0.00526737	182.983	4.42397e-39	TRUE	0.76745	1	5.27956e-35	0.997099	1.53614e-40	0	0.00290116	rs9321109	1
THBS2	Inverse variance weighted	3	0.993708	0.956478	1.03239	0.00496126	57.4288	2.84643e-36	TRUE	0.988547	3	2.02453e-14	0.9971	1.69354e-19	5.44606e-06	0.00289476	rs56796432	1	0.00731808	0.317265	2	0.103659
CEBPB	Wald ratio	1	0.949325	0.889849	1.01278	0.0012147	42.0262	8.59585e-10	TRUE	0.759594	1	0.000150976	0.996955	4.38315e-10	0	0.00289437	rs4811031	1
AHNAK	Wald ratio	1	0.992917	0.975706	1.01043	0.0128102	448.414	2.80063e-95	TRUE	0.92157	1	2.02815e-90	0.99711	5.87767e-96	0	0.00288967	rs74853209	1
TRIM25	Wald ratio	1	1.02474	0.995475	1.05487	0.00412875	143.265	9.82399e-31	TRUE	0.740344	1	1.99149e-26	0.997117	5.75718e-32	0	0.00288257	rs2525992	1
AGRP	Inverse variance weighted	3	0.98108	0.950879	1.01224	0.00439975	50.9003	8.81271e-33	TRUE	0.846872	3	1.92417e-11	0.997124	2.12651e-16	8.15226e-06	0.00286753	rs77115810	1	-0.00301492	0.704356	2	0.616316
STX8	Wald ratio	1	1.02502	0.994678	1.05629	0.00391217	135.72	3.33562e-29	TRUE	0.751293	1	8.28966e-25	0.997139	2.37844e-30	0	0.00286096	rs35082231	1
PTPRZ1	Inverse variance weighted	3	1.0075	0.993618	1.02158	0.0286399	339.601	5.34503e-211	TRUE	0.890068	3	8.82644e-132	0.99714	4.21105e-137	1.89943e-06	0.00285787	rs7797305	1	-0.0029802	0.36957	2	0.274539
CEACAM19	Wald ratio	1	1.01413	0.959126	1.07229	0.00106293	36.7696	3.66497e-09	TRUE	0.986744	1	0.00106889	0.99608	3.05959e-09	0	0.00285118	rs2965158	1
PALM	Inverse variance weighted	2	0.992891	0.9621	1.02467	0.00703059	122.331	6.28681e-52	TRUE	0.986744	2	3.91145e-33	0.997145	2.72594e-38	4.09859e-06	0.00285063	rs55927336	1
THY1	Inverse variance weighted	4	1.00264	0.986856	1.01868	0.01827	160.758	1.75168e-130	TRUE	0.988547	4	0	0.996879	0	0.000271074	0.00285018	rs55933700	1	0.000941731	0.875485	3	0.00265959
CD300LF	Inverse variance weighted	5	0.996821	0.991296	1.00238	0.0211385	149.23	1.69094e-155	TRUE	0.868903	5	0	0.997145	0	6.74742e-06	0.00284812	rs1026074	0.999993	0.000220671	0.869112	4	0.794766
UMOD	Inverse variance weighted	6	0.995442	0.989781	1.00114	0.0296422	175.909	2.71895e-216	TRUE	0.760533	6	0	0.997126	0	3.19911e-05	0.00284247	rs4494548	1	-0.00721285	0.168985	5	0.302263
FABP4	Wald ratio	1	1.02367	0.992935	1.05536	0.00438404	152.162	1.04667e-32	TRUE	0.76745	1	2.22905e-28	0.997162	6.34454e-34	0	0.00283822	rs2044822	1
ADAM8	Inverse variance weighted	2	1.00571	0.997104	1.01438	0.00365984	63.4652	1.28622e-27	TRUE	0.831829	2	0	0.997164	0	2.39354e-06	0.00283393	rs3008373	1
COMMD1	Wald ratio	1	0.995297	0.982801	1.00795	0.014812	519.54	3.26983e-110	TRUE	0.933305	1	6.4496e-104	0.997176	1.82684e-109	0	0.00282448	rs55677935	1
PRG3	Inverse variance weighted	2	0.990839	0.97244	1.00959	0.0104844	183.064	2.08123e-77	TRUE	0.905699	2	1.39799e-55	0.997181	4.92178e-61	6.92102e-07	0.00281859	rs34108746	1
OGA	Wald ratio	1	0.98235	0.96176	1.00338	0.00776252	270.34	4.25465e-57	TRUE	0.740344	1	9.15473e-54	0.997183	2.58572e-59	0	0.00281651	rs3781299	1
MMP8	Inverse variance weighted	6	0.995585	0.987086	1.00416	0.0118886	69.2843	6.52885e-85	TRUE	0.905699	6	0	0.99712	0	6.89556e-05	0.00281134	rs138856825	1	-0.00310296	0.341052	5	0.105298
NUDT16	Wald ratio	1	1.0021	0.983654	1.0209	0.014533	509.608	5.97752e-109	TRUE	0.988547	1	1.2428e-102	0.997194	3.49739e-108	0	0.00280623	rs12638591	1
CCL16	Inverse variance weighted	2	0.998414	0.990409	1.00648	0.0410404	739.421	0	TRUE	0.988547	2	1.67849e-277	0.997194	7.96482e-283	1.92753e-06	0.0028044	rs76570261	1
TTF2	Inverse variance weighted	4	0.995119	0.987784	1.00251	0.00295654	25.6151	5.38079e-22	TRUE	0.831829	4	0	0.997185	0	1.16772e-05	0.00280347	rs12022333	1	-0.0016685	0.535958	3	0.46579
ERBB3	Inverse variance weighted	2	1.03628	1.00394	1.06966	0.0035335	61.2665	5.12593e-26	TRUE	0.545705	2	1.24204e-12	0.997193	9.29553e-18	4.66103e-06	0.00280203	rs11171747	1
PDCD1LG2	Inverse variance weighted	3	0.989104	0.977636	1.00071	0.0242576	286.345	1.79194e-178	TRUE	0.668288	3	6.89339e-107	0.997196	4.91787e-112	4.31479e-06	0.00279938	rs10975172	1	-0.000647579	0.878109	2	0.969321
CTSF	Wald ratio	1	0.9886	0.974814	1.00258	0.0190287	670.312	5.00277e-140	TRUE	0.751293	1	3.76118e-139	0.997211	1.05175e-144	0	0.00278854	rs1044522	1
COLEC12	Inverse variance weighted	4	0.984447	0.970983	0.998098	0.0196697	173.321	5.87147e-143	TRUE	0.545705	4	8.11367e-57	0.997204	8.58059e-62	7.75765e-06	0.00278825	rs2305027	1	0.0079384	0.63456	3	0.617464
RBKS	Inverse variance weighted	3	0.998108	0.991124	1.00514	0.0170326	199.581	3.16394e-125	TRUE	0.972733	3	2.04604e-299	0.997214	1.45702e-304	4.3192e-06	0.00278216	rs148469514	1	0.00169814	0.540233	2	0.323631
SEPTIN9	Inverse variance weighted	2	1.01041	0.976203	1.04582	0.0032521	56.3715	3.58654e-25	TRUE	0.964696	2	2.41907e-12	0.997221	8.56817e-18	7.54031e-07	0.00277805	rs73375384	1
IGFBPL1	Inverse variance weighted	5	0.997531	0.992451	1.00264	0.00355417	24.6483	1.07812e-26	TRUE	0.905699	5	0	0.997236	0	3.98957e-06	0.00276047	rs12685364	1	0.000212642	0.901696	4	0.845899
ADAM23	Inverse variance weighted	6	0.996192	0.990284	1.00214	0.05045	305.951	0	TRUE	0.832321	6	0	0.997208	0	3.51193e-05	0.00275677	rs141950547	1	-0.00724971	0.158306	5	0.322541
DNM1	Inverse variance weighted	2	1.00956	0.999156	1.02007	0.0353126	632.448	7.83215e-261	TRUE	0.68887	2	1.76833e-244	0.997242	1.92963e-249	8.1323e-06	0.00274977	rs3003599	1
RNASE10	Inverse variance weighted	5	1.00086	0.995897	1.00586	0.0117146	81.9124	1.1722e-85	TRUE	0.988547	5	0	0.997251	0	8.00844e-06	0.00274142	rs139540178	1	0.00116641	0.520688	4	0.492712
CES2	Wald ratio	1	0.993042	0.964901	1.022	0.00297993	103.282	2.77443e-23	TRUE	0.986744	1	2.06894e-17	0.997263	5.67863e-23	0	0.00273719	rs74909952	1
TREM2	Inverse variance weighted	2	0.976513	0.951205	1.00249	0.00585135	101.692	5.65556e-43	TRUE	0.694557	2	6.98329e-22	0.997271	3.62021e-27	2.4436e-06	0.00272636	rs72864480	1
DNPEP	Wald ratio	1	1.02197	0.967721	1.07927	0.00129413	44.7779	9.78962e-11	TRUE	0.92157	1	2.11268e-05	0.997254	5.7727e-11	0	0.00272491	rs11539909	1
CTBS	Inverse variance weighted	3	0.999069	0.99331	1.00486	0.00435886	50.4252	1.73077e-33	TRUE	0.988547	3	0	0.997274	0	4.39219e-06	0.00272202	rs113979928	1	0.00125009	0.873288	2	0.976017
CEP152	Wald ratio	1	0.979261	0.936465	1.02401	0.00151802	52.5365	2.63387e-12	TRUE	0.905699	1	4.75456e-07	0.997278	1.29739e-12	0	0.0027213	rs77379665	1
CASP7	Wald ratio	1	1.02516	0.985019	1.06694	0.00641236	223.016	1.00178e-47	TRUE	0.839413	1	1.34534e-43	0.997283	3.66559e-49	0	0.00271727	rs12762208	1
ITIH4	Inverse variance weighted	3	1.01008	0.999916	1.02036	0.0345742	412.488	1.19504e-255	TRUE	0.609006	3	6.31191e-223	0.997286	4.48111e-228	4.37034e-06	0.00270985	rs2710331	1	0.00169439	0.749169	2	0.777784
ASAH2	Inverse variance weighted	3	1.00465	0.977259	1.03281	0.0160304	187.646	6.35307e-116	TRUE	0.988547	3	3.75777e-71	0.997288	3.38223e-76	6.27012e-06	0.00270611	rs986315	1	-0.00149819	0.883682	2	0.0274582
COL3A1	Wald ratio	1	1.02673	0.965413	1.09195	0.00104547	36.1649	6.94453e-09	TRUE	0.915218	1	0.00145628	0.995854	3.9329e-09	0	0.00268945	rs34139968	1
ENTPD2	Inverse variance weighted	2	1.003	0.981367	1.02511	0.0220197	389.011	2.56859e-161	TRUE	0.988547	2	8.20237e-140	0.997311	9.84727e-145	9.29374e-06	0.00267937	rs151282790	1
CRH	Inverse variance weighted	2	1.01251	0.989831	1.0357	0.00828242	144.295	1.46296e-61	TRUE	0.88449	2	2.16925e-42	0.997318	1.32047e-47	3.39225e-06	0.00267866	rs117909821	1
LMNB2	Wald ratio	1	1.03426	0.97049	1.10221	0.000948154	32.7955	4.33139e-08	TRUE	0.895154	1	0.00808934	0.989234	2.18893e-08	0	0.00267681	rs10153474	1
HEXIM1	Wald ratio	1	1.03876	0.971746	1.11039	0.00228032	78.9787	9.63709e-18	TRUE	0.868903	1	1.36503e-12	0.997339	3.64143e-18	0	0.00266056	rs36160143	1
PAPPA	Inverse variance weighted	2	1.01379	0.978767	1.05006	0.00268951	46.5934	5.94733e-21	TRUE	0.931936	2	1.46728e-06	0.997342	5.06864e-12	7.89532e-07	0.00265574	rs117448041	0.996061
SDK2	Inverse variance weighted	5	0.997441	0.990857	1.00407	0.0253758	179.922	2.30515e-186	TRUE	0.933305	5	0	0.99734	0	5.4885e-06	0.00265454	rs8075940	1	0.0017344	0.292511	4	0.438157
KLB	Inverse variance weighted	7	1.00526	0.999363	1.0112	0.0337963	172.644	1.54512e-246	TRUE	0.694557	7	0	0.997313	0	3.8443e-05	0.00264856	rs142803549	1	0.00100689	0.604698	6	0.262156
PARP1	Wald ratio	1	0.983884	0.96327	1.00494	0.00712382	247.937	1.31453e-52	TRUE	0.76745	1	5.90153e-49	0.997354	1.56591e-54	0	0.00264638	rs1433574	1
MPO	Inverse variance weighted	2	1.00548	0.986772	1.02453	0.00824953	143.717	8.24068e-62	TRUE	0.964916	2	9.49083e-35	0.997351	5.34218e-40	2.96758e-06	0.00264628	rs8178414	1
PKD1	Inverse variance weighted	2	1.00469	0.993982	1.01551	0.0298486	531.576	2.63879e-222	TRUE	0.912268	2	8.75525e-160	0.997356	3.32086e-165	1.14012e-06	0.00264285	rs148501094	1
MLN	Wald ratio	1	1.01804	0.951402	1.08934	0.000992957	34.3467	1.23859e-08	TRUE	0.973904	1	0.00338508	0.993986	8.95212e-09	0	0.00262868	rs62398122	1
HBQ1	Inverse variance weighted	5	1.00313	0.997718	1.00858	0.0130927	91.6762	1.0222e-95	TRUE	0.868903	5	0	0.997366	0	1.05059e-05	0.0026233	rs1203834	1	-0.00490431	0.344862	4	0.673972
FGF2	Inverse variance weighted	4	1.00588	0.991973	1.01998	0.0387423	348.154	2.9257e-285	TRUE	0.916518	4	5.50668e-240	0.997366	1.34503e-244	2.1749e-05	0.00261201	rs308434	1	0.00101086	0.849319	3	0.0807108
CTSH	Inverse variance weighted	9	1.00033	0.996951	1.00372	0.0478095	192.74	0	TRUE	0.989524	9	0	0.997353	0	3.66268e-05	0.00261039	rs80218258	1	-0.00237722	0.56316	8	0.446416
CR1	Inverse variance weighted	3	0.995115	0.985414	1.00491	0.0318716	379.182	1.4081e-233	TRUE	0.905699	3	0	0.997384	0	1.28089e-05	0.00260336	rs4844599	1	-0.00354779	0.370957	2	0.075863
UNG	Wald ratio	1	0.981911	0.928981	1.03786	0.00101214	35.0111	1.01115e-08	TRUE	0.959024	1	0.00245466	0.994946	6.41352e-09	0	0.00259959	rs3219207	1
AXIN1	Wald ratio	1	1.04699	0.991437	1.10565	0.00120313	41.6254	1.12526e-09	TRUE	0.740344	1	0.000192203	0.997221	4.98493e-10	0	0.00258637	rs11647223	1
CEMIP2	Inverse variance weighted	3	1.01178	0.984409	1.0399	0.0124171	144.818	1.38293e-90	TRUE	0.915552	3	8.52842e-66	0.99741	8.05135e-71	6.83312e-06	0.00258304	rs191912523	1	0.00260278	0.539431	2	0.218842
C1orf116	Wald ratio	1	1.00404	0.966989	1.04251	0.00251473	87.1179	4.83525e-20	TRUE	0.988547	1	3.04679e-14	0.997425	7.86684e-20	0	0.00257536	rs74441312	1
ENPEP	Wald ratio	1	0.956842	0.906725	1.00973	0.00113143	39.1419	3.52489e-09	TRUE	0.751293	1	0.000628387	0.9968	1.62144e-09	0	0.00257206	rs639194	1
GFAP	Inverse variance weighted	2	1.00744	0.979916	1.03574	0.00474518	82.3758	4.03902e-36	TRUE	0.973904	2	2.89818e-24	0.99743	1.2874e-29	1.86238e-06	0.00256829	rs59291670	1
CES1	Inverse variance weighted	3	0.996738	0.989785	1.00374	0.0369702	442.17	1.12525e-276	TRUE	0.905699	3	0	0.997426	0	5.88536e-06	0.00256799	rs75043441	1	-0.000965542	0.913088	2	0.96449
CA4	Inverse variance weighted	2	1.01168	0.981008	1.0433	0.0042184	73.1922	3.80481e-32	TRUE	0.933305	2	3.91897e-15	0.997437	1.79936e-20	2.01888e-06	0.00256076	rs117561098	1
LYPD8	Inverse variance weighted	3	1.00811	0.993547	1.02288	0.0123987	144.602	5.70475e-91	TRUE	0.877192	3	1.35305e-36	0.997436	1.52161e-41	8.66179e-06	0.00255511	rs115579502	0.998851	-0.0101746	0.447769	2	0.450188
DECR1	Wald ratio	1	0.981865	0.93958	1.02605	0.00138321	47.8646	2.2604e-11	TRUE	0.92157	1	4.71106e-06	0.997441	1.20627e-11	0	0.00255395	rs117462290	1
STAMBP	Wald ratio	1	1.00749	0.954708	1.06319	0.00101979	35.276	6.15763e-09	TRUE	0.988547	1	0.00222529	0.99523	5.69047e-09	0	0.00254499	rs919629	1
PROCR	Inverse variance weighted	2	1.00462	0.961422	1.04975	0.0157503	276.48	3.67171e-113	TRUE	0.988547	2	1.64062e-103	0.997243	3.55371e-107	0.000213467	0.00254375	rs146582515	1
BRSK2	Inverse variance weighted	2	1.0049	0.997493	1.01236	0.00409479	71.0386	1.3552e-30	TRUE	0.831829	2	0	0.997457	0	2.31454e-06	0.00254099	rs56321310	1
ACRV1	Wald ratio	1	1.03929	0.987191	1.09414	0.00316594	109.75	6.39082e-24	TRUE	0.778577	1	3.1248e-19	0.99747	7.92627e-25	0	0.00253015	rs77322490	1
SEZ6L	Inverse variance weighted	2	0.997887	0.980875	1.01519	0.0156296	274.328	2.9933e-115	TRUE	0.988547	2	1.64253e-95	0.997471	6.67497e-101	1.52611e-06	0.00252745	rs137203	1
TOR1AIP1	Inverse variance weighted	3	1.0004	0.992462	1.0084	0.000975018	11.2412	7.1334e-08	TRUE	0.98961	3	0	0.997466	0	7.10474e-06	0.00252665	rs555526	1	-0.00974817	0.289862	2	0.120776
CST7	Inverse variance weighted	5	0.993201	0.987095	0.999346	0.0330382	236.107	6.61931e-242	TRUE	0.550715	5	0	0.997463	0	1.46604e-05	0.00252281	rs4815316	1	-0.00207265	0.274715	4	0.403944
REG3A	Inverse variance weighted	3	1.00256	0.968498	1.03782	0.0110255	128.408	2.46738e-79	TRUE	0.989524	3	2.75094e-44	0.997458	8.08007e-49	2.67823e-05	0.00251516	rs72913277	1	0.00589433	0.218548	2	0.0195102
PM20D1	Inverse variance weighted	3	1.00145	0.991316	1.01169	0.0396866	476.001	8.23353e-294	TRUE	0.988547	3	0	0.99748	0	9.06005e-06	0.00251059	rs1572931	1	-0.00516251	0.623487	2	0.0696592
KDR	Inverse variance weighted	4	1.00006	0.993996	1.00615	0.0231469	204.687	1.41715e-170	TRUE	0.998413	4	0	0.997486	0	4.27329e-06	0.00250977	rs115734907	1	1.60817e-05	0.991111	3	0.430607
GPNMB	Inverse variance weighted	4	0.999256	0.990031	1.00857	0.00403999	35.04	8.84177e-30	TRUE	0.989524	4	0	0.99748	0	1.05613e-05	0.00250954	rs75801644	1	-0.00432832	0.190622	3	0.249864
BCHE	Inverse variance weighted	3	0.993144	0.972579	1.01414	0.0136522	159.423	2.01566e-100	TRUE	0.959024	3	2.82756e-50	0.997483	3.68006e-55	1.04753e-05	0.00250694	rs76761332	1	-0.0058254	0.430868	2	0.393917
TNFAIP8L2	Wald ratio	1	1.0372	0.989207	1.08751	0.00145431	50.3283	1.51112e-11	TRUE	0.76745	1	2.11645e-06	0.997491	5.31836e-12	0	0.00250657	rs4970991	1
METAP1D	Wald ratio	1	0.958259	0.908827	1.01038	0.00125703	43.4926	4.27527e-10	TRUE	0.758623	1	7.10732e-05	0.997424	1.78525e-10	0	0.00250538	rs62183777	1
TEF	Wald ratio	1	1.02963	0.990827	1.06994	0.00228099	79.0019	1.62016e-17	TRUE	0.77007	1	1.37045e-12	0.997496	3.4399e-18	0	0.00250377	rs4822027	1
KLRD1	Inverse variance weighted	4	1.00367	0.996878	1.01051	0.0112872	98.6147	2.94664e-82	TRUE	0.890068	4	0	0.997491	0	5.63346e-06	0.00250338	rs7963011	1	-0.00225765	0.313105	3	0.371502
NPC2	Inverse variance weighted	2	0.995835	0.97391	1.01825	0.0080149	139.596	3.01855e-60	TRUE	0.988547	2	2.47686e-39	0.997499	7.93138e-45	6.93386e-07	0.0025008	rs8021321	1
C2CD2L	Wald ratio	1	1.04049	0.991191	1.09223	0.00137368	47.5342	6.3663e-11	TRUE	0.751293	1	9.74991e-06	0.997491	2.44242e-11	0	0.00249878	rs640603	1
CTRC	Inverse variance weighted	4	1.00505	0.997465	1.0127	0.00499948	43.4037	4.2738e-37	TRUE	0.831829	4	0	0.997497	0	7.05618e-06	0.00249545	rs545634	1	0.000865001	0.791016	3	0.848353
SHISA5	Inverse variance weighted	3	1.00561	0.988139	1.0234	0.0133085	155.355	6.45972e-98	TRUE	0.959024	3	7.48504e-56	0.997509	9.38905e-61	1.00318e-05	0.00248075	rs11706087	1	-0.011992	0.675726	2	0.399233
PRSS2	Inverse variance weighted	2	0.984347	0.966607	1.00241	0.010992	192.025	1.30424e-80	TRUE	0.723138	2	4.37452e-69	0.997527	1.46538e-74	8.69649e-07	0.00247186	rs3752404	1
TEK	Inverse variance weighted	5	1.0019	0.995985	1.00786	0.0415175	299.33	1.30678e-307	TRUE	0.959024	5	0	0.997512	0	1.75609e-05	0.00247006	rs682632	1	0.00140429	0.425553	4	0.253659
LILRA6	Inverse variance weighted	3	0.99683	0.99056	1.00314	0.0162602	190.381	3.21685e-120	TRUE	0.905699	3	0	0.997525	0	5.61224e-06	0.00246943	rs16985475	1	-0.00324681	0.656544	2	0.810095
MOCS2	Inverse variance weighted	4	1.00416	0.992989	1.01546	0.0239112	211.61	8.87919e-177	TRUE	0.933305	4	8.79833e-98	0.997525	8.74813e-103	7.45048e-06	0.00246785	rs153683	1	-0.00130103	0.896079	3	0.68681
TNFRSF1A	Wald ratio	1	1.0027	0.971533	1.03486	0.00334018	115.81	3.6517e-26	TRUE	0.989524	1	3.57685e-20	0.997533	8.84686e-26	0	0.00246727	rs4149584	1
OSMR	Inverse variance weighted	5	1.00081	0.994775	1.00688	0.0415292	299.418	0	TRUE	0.988547	5	0	0.997521	0	1.26343e-05	0.00246641	rs55845205	1	0.00237589	0.474066	4	0.403574
TMEM25	Inverse variance weighted	4	0.998515	0.99085	1.00624	0.00716922	62.3767	9.93508e-53	TRUE	0.988547	4	0	0.99753	0	1.03187e-05	0.00245958	rs111527225	1	0.00389574	0.385916	3	0.435577
ADM	Wald ratio	1	1.01801	0.98949	1.04736	0.0146537	513.903	3.03904e-108	TRUE	0.833871	1	6.49587e-106	0.997542	1.60049e-111	0	0.0024578	rs7926490	1
IL34	Inverse variance weighted	4	1.00054	0.99031	1.01087	0.00498994	43.3205	1.59374e-36	TRUE	0.98961	4	0	0.997524	0	1.9213e-05	0.00245675	rs117631037	1	-0.00669959	0.251183	3	0.208941
CPVL	Inverse variance weighted	6	1.00127	0.996066	1.00649	0.0279816	165.77	4.60239e-206	TRUE	0.986744	6	0	0.997538	0	1.12566e-05	0.00245074	rs73089018	1	0.000263015	0.887391	5	0.581604
NID1	Inverse variance weighted	2	0.997893	0.982579	1.01345	0.0114811	200.669	3.88265e-85	TRUE	0.988547	2	2.3361e-66	0.99755	1.48775e-71	3.90662e-06	0.00244628	rs74891748	1
CRYBB1	Wald ratio	1	0.986399	0.970135	1.00293	0.0127812	447.386	7.41521e-94	TRUE	0.751293	1	1.04995e-91	0.997558	2.57042e-97	0	0.00244216	rs4822754	1
C1QTNF9	Inverse variance weighted	6	0.999101	0.993767	1.00446	0.022132	130.332	7.89524e-161	TRUE	0.988547	6	0	0.997546	0	2.02905e-05	0.00243382	rs1129021	1	0.000307511	0.882412	5	0.181983
SORT1	Inverse variance weighted	2	0.990746	0.919605	1.06739	0.0178661	314.297	9.28174e-125	TRUE	0.988547	2	1.13868e-90	0.663777	5.72611e-91	0.333793	0.00243045	rs61394658	1
EPHA2	Inverse variance weighted	2	1.01915	1.00017	1.03849	0.010436	182.209	5.82711e-76	TRUE	0.593366	2	2.10188e-65	0.99758	9.38735e-71	2.03763e-06	0.00241773	rs924204	1
MSR1	Inverse variance weighted	2	1.00812	0.994607	1.02182	0.0218208	385.419	1.45519e-161	TRUE	0.862445	2	1.02736e-150	0.997582	6.18539e-156	3.59203e-06	0.00241408	rs7831768	1
SERPING1	Inverse variance weighted	2	0.998153	0.985286	1.01119	0.0280895	499.342	1.28479e-209	TRUE	0.988547	2	2.99241e-132	0.997585	9.46949e-138	7.43048e-07	0.00241381	rs28362944	1
FARSA	Wald ratio	1	0.977161	0.922771	1.03476	0.00104497	36.1478	6.67448e-09	TRUE	0.92157	1	0.00147175	0.996115	3.56615e-09	0	0.00241366	rs35087277	1
STAT2	Wald ratio	1	1.02114	0.970211	1.07474	0.00127932	44.2648	1.28526e-10	TRUE	0.92157	1	2.75232e-05	0.99756	6.65659e-11	0	0.00241263	rs11575222	1
CLSTN3	Wald ratio	1	1.00546	0.958133	1.05512	0.00101948	35.2651	5.8907e-09	TRUE	0.988547	1	0.00222097	0.995367	5.38245e-09	0	0.00241224	rs188343194	1
CRELD1	Inverse variance weighted	4	0.996281	0.990534	1.00206	0.0321184	286.653	9.41188e-237	TRUE	0.832113	4	0	0.997583	0	8.75148e-06	0.00240863	rs279546	1	-0.00380166	0.402583	3	0.36683
CD177	Inverse variance weighted	3	1.0007	0.99376	1.00769	0.0063045	73.0759	1.28925e-46	TRUE	0.989524	3	0	0.997587	0	8.6536e-06	0.00240408	rs138605473	1	-0.00246404	0.45838	2	0.316297
CD7	Inverse variance weighted	2	0.997428	0.991484	1.00341	0.00125841	21.7695	1.97636e-10	TRUE	0.915218	2	0	0.997596	0	9.62742e-07	0.00240343	rs73366267	1
TIGAR	Wald ratio	1	0.965865	0.923652	1.01001	0.00158383	54.8176	1.78919e-12	TRUE	0.76745	1	2.38823e-07	0.997597	5.75199e-13	0	0.00240269	rs3217860	1
NOTCH1	Inverse variance weighted	2	0.989476	0.957821	1.02218	0.00365419	63.3668	6.71286e-28	TRUE	0.959024	2	1.63997e-12	0.997614	5.78534e-18	1.13452e-06	0.00238478	rs7875807	1
PGA4	Wald ratio	1	1.03627	0.980788	1.09488	0.000971983	33.6205	3.60395e-08	TRUE	0.832113	1	0.00661932	0.990996	1.59289e-08	0	0.00238475	rs61897293	1
TGFA	Wald ratio	1	1.0154	0.992276	1.03906	0.00654437	227.637	1.32644e-48	TRUE	0.831829	1	1.38054e-44	0.997615	3.29993e-50	0	0.00238461	rs17639251	1
TDP1	Wald ratio	1	0.999286	0.969288	1.03021	0.00326668	113.254	1.0309e-25	TRUE	0.993783	1	1.15367e-19	0.99762	2.75267e-25	0	0.00238034	rs79027981	1
ZBTB16	Inverse variance weighted	2	1.0037	0.995828	1.01163	0.00252238	43.6906	1.54895e-19	TRUE	0.905699	2	0	0.997622	0	1.1433e-06	0.00237693	rs73000929	1
DCXR	Wald ratio	1	1.02659	0.993842	1.06041	0.00368453	127.793	1.40445e-27	TRUE	0.75425	1	4.59249e-23	0.99763	1.09118e-28	0	0.00237039	rs4482345	1
CSTB	Inverse variance weighted	5	1.001	0.99191	1.01017	0.0186432	131.279	2.1433e-135	TRUE	0.988547	5	0	0.997613	0	1.79571e-05	0.00236875	rs2276528	1	-0.00348972	0.30674	4	0.154999
TDGF1	Inverse variance weighted	9	0.999209	0.994757	1.00368	0.0621801	254.514	0	TRUE	0.988547	9	0	0.997605	0	2.97784e-05	0.0023656	rs112313229	1	-0.00387902	0.0597224	8	0.296741
ADGRE1	Inverse variance weighted	2	0.995061	0.986191	1.00401	0.00408127	70.8031	1.1677e-30	TRUE	0.879665	2	3.0688e-305	0.997634	0	7.58652e-07	0.00236553	rs59055395	1
PRDX2	Wald ratio	1	0.991186	0.965886	1.01715	0.00601697	209.181	2.13594e-45	TRUE	0.952536	1	2.46324e-40	0.997635	5.83999e-46	0	0.00236525	rs74773471	1
PDCD6	Inverse variance weighted	7	1.00123	0.995903	1.00659	0.0508996	264.699	0	TRUE	0.986744	7	0	0.997607	0	2.98097e-05	0.00236301	rs79713827	1	-0.00098124	0.763801	6	0.217457
TLR4	Inverse variance weighted	2	0.994856	0.973015	1.01719	0.0126067	220.593	1.30077e-92	TRUE	0.986744	2	1.68225e-82	0.997633	1.26747e-87	5.15517e-06	0.00236139	rs4986790	1
GPD1	Wald ratio	1	0.997874	0.966681	1.03007	0.00211962	73.4012	3.58555e-17	TRUE	0.989524	1	3.26474e-11	0.99764	7.72306e-17	0	0.00236002	rs143513567	1
MARCO	Inverse variance weighted	3	1.00637	0.996484	1.01636	0.0358356	428.096	1.34095e-266	TRUE	0.83223	3	3.23898e-247	0.997636	1.97741e-252	3.7306e-06	0.00236001	rs35288880	1	-0.00157581	0.55856	2	0.701521
DRAXIN	Inverse variance weighted	3	1.00091	0.991567	1.01034	0.0634288	780.051	0	TRUE	0.989524	3	5.45876e-294	0.997643	2.83189e-299	2.82091e-06	0.00235465	rs6679089	1	-0.00270153	0.331728	2	0.219109
CTSV	Inverse variance weighted	3	0.988103	0.973598	1.00282	0.0283809	336.44	2.3691e-207	TRUE	0.75425	3	1.27444e-179	0.997618	4.65882e-184	3.41214e-05	0.00234743	rs12686511	1	0.00157337	0.892139	2	0.181076
FAM13A	Inverse variance weighted	2	0.991624	0.975384	1.00813	0.0134286	235.171	6.14225e-99	TRUE	0.905699	2	1.35782e-55	0.997652	6.74871e-61	2.61326e-06	0.00234533	rs35916067	1
ADH1B	Wald ratio	1	1.00935	0.977787	1.04193	0.00279434	96.832	7.48614e-22	TRUE	0.964916	1	2.33762e-16	0.997667	5.46603e-22	0	0.00233283	rs1229984	1
AAMDC	Wald ratio	1	0.99337	0.97895	1.008	0.0145203	509.158	8.55502e-108	TRUE	0.905699	1	5.60756e-104	0.99767	1.30934e-109	0	0.00232952	rs67930048	1
CSF1	Inverse variance weighted	2	1.01286	0.999431	1.02648	0.0194297	342.349	3.08624e-142	TRUE	0.66374	2	1.02967e-130	0.99767	4.24232e-136	1.78234e-06	0.00232815	rs11577194	1
CXCL16	Wald ratio	1	1.0217	0.994606	1.04953	0.00502734	174.603	2.59051e-37	TRUE	0.760533	1	3.68025e-33	0.997676	8.57263e-39	0	0.00232395	rs9890937	1
ITIH5	Wald ratio	1	1.01608	0.990318	1.0425	0.00504354	175.168	9.44208e-38	TRUE	0.840432	1	2.53144e-33	0.997686	5.87019e-39	0	0.00231355	rs41298373	1
FOLR2	Wald ratio	1	0.993828	0.969126	1.01916	0.00658817	229.171	8.62058e-50	TRUE	0.986744	1	2.10982e-44	0.997689	4.88721e-50	0	0.00231106	rs146893981	1
EGFR	Inverse variance weighted	2	1.02869	0.996969	1.06142	0.0036829	63.8666	2.10632e-27	TRUE	0.694557	2	2.66871e-10	0.997692	9.2305e-16	1.144e-06	0.00230682	rs7779644	0.995843
FLT3LG	Wald ratio	1	0.992142	0.947668	1.0387	0.00107224	37.092	2.67345e-09	TRUE	0.988547	1	0.000960339	0.996734	2.2219e-09	0	0.0023061	rs147362951	1
EGFLAM	Inverse variance weighted	5	1.00507	0.993945	1.01631	0.0292844	208.472	2.10726e-216	TRUE	0.905699	5	3.18948e-91	0.997684	4.53796e-96	1.18907e-05	0.00230425	rs116150317	1	-0.00350424	0.514175	4	0.68124
ROBO1	Inverse variance weighted	4	1.00677	0.991949	1.02181	0.0254151	225.267	4.39767e-186	TRUE	0.905699	4	6.74952e-136	0.997688	7.77516e-141	9.18971e-06	0.00230324	rs3773244	1	-0.00121167	0.676216	3	0.221094
PPP1R14D	Wald ratio	1	1.03566	0.990912	1.08244	0.00170468	59.0076	2.50722e-13	TRUE	0.760533	1	3.20443e-08	0.997701	7.38523e-14	0	0.00229939	rs11855641	1
PON1	Inverse variance weighted	5	1.00511	1.0009	1.00933	0.045144	326.712	0	TRUE	0.485448	5	0	0.997678	0	2.34743e-05	0.00229836	rs3917538	1	-0.000768879	0.689943	4	0.540567
HS1BP3	Wald ratio	1	1.00735	0.955252	1.06228	0.00111351	38.5212	1.23153e-09	TRUE	0.988547	1	0.000448555	0.997254	1.0334e-09	0	0.00229752	rs1801699	1
CGREF1	Inverse variance weighted	8	1.00102	0.994105	1.00798	0.0297183	132.273	1.18758e-217	TRUE	0.988547	8	0	0.997677	0	3.02522e-05	0.00229309	rs62129550	1	-0.00203933	0.627394	7	0.433704
CXCL1	Inverse variance weighted	5	0.99718	0.989829	1.00458	0.0233021	164.869	1.11035e-172	TRUE	0.933305	5	0	0.997698	0	1.00672e-05	0.00229209	rs115214168	1	-0.00220986	0.526647	4	0.931471
SPON2	Inverse variance weighted	2	1.00708	0.995073	1.01924	0.0234351	414.616	1.86472e-173	TRUE	0.864705	2	1.92816e-155	0.997713	6.20291e-161	9.23656e-07	0.002286	rs28855974	1
IGFBP4	Wald ratio	1	0.951873	0.893732	1.0138	0.000943927	32.6491	7.34809e-08	TRUE	0.76745	1	0.0155351	0.982182	3.61114e-08	0	0.00228308	rs1668339	1
CEACAM16	Inverse variance weighted	3	0.992719	0.983271	1.00226	0.0105731	123.082	3.23004e-76	TRUE	0.77007	3	0	0.997713	0	5.11542e-06	0.00228184	rs7248283	1	0.000725088	0.828287	2	0.179795
NCAM2	Inverse variance weighted	4	1.00063	0.994188	1.00712	0.0485311	440.607	0	TRUE	0.989524	4	0	0.997716	0	2.92642e-06	0.00228081	rs34952748	1	-0.001119	0.616339	3	0.321956
ENTPD5	Inverse variance weighted	2	0.997401	0.985383	1.00957	0.00847921	147.752	3.15717e-62	TRUE	0.988547	2	0	0.997724	0	1.3976e-06	0.00227497	rs28458356	1
NIT1	Wald ratio	1	1.0006	0.98843	1.01292	0.0292031	1039.5	1.55079e-219	TRUE	0.98961	1	3.18926e-213	0.997728	7.26124e-219	0	0.00227161	rs76502631	1
MTHFD2	Inverse variance weighted	3	0.997974	0.975003	1.02149	0.00531736	61.5727	5.15567e-40	TRUE	0.989524	3	2.63025e-20	0.997731	1.79066e-25	4.52787e-06	0.00226464	rs78232936	1	0.000303072	0.965159	2	0.655827
PRTN3	Inverse variance weighted	3	0.994539	0.987852	1.00127	0.00189948	21.9199	1.15985e-14	TRUE	0.75425	3	0	0.997738	0	4.63707e-06	0.00225729	rs10411119	1	-0.00206223	0.699169	2	0.871837
EGFL7	Wald ratio	1	0.990755	0.975723	1.00602	0.0128097	448.396	1.08334e-94	TRUE	0.846872	1	1.12778e-91	0.997744	2.54968e-97	0	0.00225569	rs74557797	1
ENG	Inverse variance weighted	3	0.991672	0.982262	1.00117	0.0351768	419.938	4.92174e-261	TRUE	0.709464	3	1.93257e-242	0.99774	1.36945e-247	4.81513e-06	0.00225504	rs11794565	1	-0.00226245	0.868112	2	0.967314
ENPP6	Inverse variance weighted	3	1.00096	0.987418	1.01468	0.00536877	62.1713	4.45915e-39	TRUE	0.989524	3	0	0.997723	0	2.51113e-05	0.00225182	rs78293932	1	-3.56159e-05	0.995384	2	0.0697756
PPM1F	Wald ratio	1	0.979379	0.93131	1.02993	0.00134804	46.6458	4.07535e-11	TRUE	0.92157	1	8.69772e-06	0.997747	1.95631e-11	0	0.00224416	rs5750281	1
RRM2	Wald ratio	1	1.04467	0.986335	1.10645	0.000966888	33.4441	4.82268e-08	TRUE	0.77007	1	0.00998348	0.987774	2.26675e-08	0	0.00224274	rs6737932	1
AMPD3	Inverse variance weighted	3	0.996421	0.981784	1.01128	0.0230375	271.603	2.53727e-169	TRUE	0.986744	3	8.99883e-131	0.997751	8.99218e-136	7.7287e-06	0.00224143	rs117302185	1	-0.000178901	0.975261	2	0.204348
CD164	Wald ratio	1	0.958531	0.907796	1.0121	0.0011078	38.3236	4.81107e-09	TRUE	0.76745	1	0.000929948	0.99683	2.08968e-09	0	0.00223997	rs351716	1
IL16	Inverse variance weighted	4	0.997936	0.991472	1.00444	0.00399575	34.6548	1.38091e-29	TRUE	0.959024	4	0	0.997759	0	1.20025e-05	0.00222875	rs4778640	1	0.00426154	0.353	3	0.370732
CD200R1	Inverse variance weighted	5	1.00115	0.997409	1.00491	0.00662342	46.0756	1.95544e-49	TRUE	0.964696	5	0	0.997769	0	5.31249e-06	0.00222553	rs59093025	1	0.000204761	0.849226	4	0.943862
PEBP1	Wald ratio	1	1.01578	0.984598	1.04796	0.00342332	118.703	3.7713e-26	TRUE	0.905699	1	3.42477e-21	0.997776	7.63518e-27	0	0.00222444	rs1051077	1
CD300C	Inverse variance weighted	4	1.00528	0.999394	1.0112	0.0295275	262.827	5.58571e-218	TRUE	0.694557	4	0	0.997784	0	5.16092e-06	0.00221133	rs2001742	1	0.00141172	0.593411	3	0.937838
DNAJB6	Inverse variance weighted	2	1.01107	0.997719	1.02461	0.0184204	324.231	1.83538e-135	TRUE	0.751213	2	6.78618e-127	0.997787	2.79931e-132	1.90484e-06	0.00221104	rs12668458	1
HYAL1	Wald ratio	1	1.0049	0.994901	1.01499	0.0355692	1274.46	5.83555e-266	TRUE	0.905699	1	1.53038e-264	0.997791	3.38882e-270	0	0.00220947	rs116482870	1
SERPINH1	Wald ratio	1	0.977222	0.943652	1.01199	0.00289979	100.496	4.03235e-22	TRUE	0.831829	1	2.9098e-17	0.997792	6.43789e-23	0	0.0022076	rs659418	1
SCRN1	Inverse variance weighted	2	1.01029	0.986993	1.03414	0.00690983	120.215	1.03371e-51	TRUE	0.91115	2	5.28324e-40	0.997799	2.40823e-45	2.34948e-06	0.00219873	rs17324153	1
NPTX2	Inverse variance weighted	4	0.999266	0.981181	1.01768	0.013846	121.284	2.56199e-101	TRUE	0.991373	4	2.36926e-69	0.997792	2.84974e-74	9.80349e-06	0.00219795	rs78587087	1	-0.00120548	0.620582	3	0.328929
ING1	Wald ratio	1	0.958543	0.874592	1.05055	0.00114305	39.5445	1.4284e-09	TRUE	0.905699	1	0.000436272	0.997367	9.60797e-10	0	0.00219649	rs71445078	1
ECHS1	Inverse variance weighted	2	0.994109	0.981776	1.0066	0.0217389	383.941	1.72717e-161	TRUE	0.905699	2	6.41748e-152	0.997803	2.10511e-157	1.07708e-06	0.00219599	rs1049951	1
LBP	Inverse variance weighted	4	1.00043	0.991839	1.00909	0.0487613	442.804	0	TRUE	0.98961	4	0	0.997787	0	1.85196e-05	0.00219446	rs45589832	1	-0.000330045	0.910532	3	0.0664918
SOD1	Wald ratio	1	1.02625	0.984759	1.06949	0.00182357	63.1303	2.31363e-14	TRUE	0.833871	1	3.00934e-09	0.997809	6.60723e-15	0	0.00219077	rs7282332	1
TBCB	Wald ratio	1	1.02087	0.964477	1.08055	0.00109643	37.9299	2.5825e-09	TRUE	0.936162	1	0.000628124	0.997182	1.37911e-09	0	0.00218942	rs2231569	1
QSOX1	Inverse variance weighted	5	1.0028	0.996791	1.00884	0.0184176	129.661	4.02776e-134	TRUE	0.905699	5	0	0.997805	0	1.03381e-05	0.00218454	rs61828286	1	-0.00344553	0.212835	4	0.322595
CPTP	Wald ratio	1	1.01213	0.912132	1.12309	0.000863984	29.8817	8.62608e-08	TRUE	0.988547	1	0.0369779	0.960841	8.39326e-08	0	0.00218092	rs150789461	1
NECTIN4	Inverse variance weighted	3	1.00474	0.995848	1.01372	0.00280571	32.4071	4.76032e-21	TRUE	0.893837	3	0	0.997818	0	6.78671e-06	0.0021755	rs35434391	1	-0.00227524	0.799252	2	0.325
CDHR5	Inverse variance weighted	5	0.998993	0.99249	1.00554	0.0499621	363.415	0	TRUE	0.988547	5	0	0.997819	0	5.7701e-06	0.00217527	rs58761034	1	-0.00108746	0.557133	4	0.512344
MIA	Inverse variance weighted	3	0.999464	0.994277	1.00468	0.0125883	146.84	8.47067e-93	TRUE	0.988547	3	0	0.997825	0	3.25347e-06	0.00217198	rs4802082	1	0.000976686	0.689166	2	0.400101
NPTXR	Inverse variance weighted	3	1.00063	0.995548	1.00574	0.00570029	66.0323	5.27705e-42	TRUE	0.988547	3	0	0.997823	0	5.58604e-06	0.00217142	rs117773903	1	0.00189778	0.431608	2	0.222337
PLSCR3	Wald ratio	1	0.993205	0.958682	1.02897	0.00212883	73.7208	4.33324e-17	TRUE	0.988547	1	1.75827e-11	0.997831	3.82144e-17	0	0.00216869	rs2277641	1
MST1	Inverse variance weighted	6	1.00254	0.999294	1.0058	0.0200365	117.739	1.6339e-146	TRUE	0.76745	6	0	0.997815	0	2.14876e-05	0.00216345	rs138838615	1	0.000220499	0.946201	5	0.815736
PTGES2	Wald ratio	1	1.02437	0.989529	1.06044	0.00311269	107.898	1.30196e-23	TRUE	0.829704	1	8.01457e-19	0.997837	1.73767e-24	0	0.00216344	rs13283456	1
BTN3A2	Inverse variance weighted	3	0.996268	0.988246	1.00436	0.00369082	42.6684	3.92048e-28	TRUE	0.905699	3	0	0.997834	0	3.2452e-06	0.00216285	rs116418977	1	0.000347984	0.891928	2	0.967858
KLK1	Inverse variance weighted	3	0.996164	0.988609	1.00378	0.0168453	197.349	1.70246e-123	TRUE	0.905699	3	0	0.997832	0	5.15951e-06	0.0021628	rs113273446	1	-0.00145131	0.675289	2	0.334041
CCN2	Inverse variance weighted	2	1.01015	0.993176	1.02742	0.00969939	169.223	3.08356e-69	TRUE	0.862445	2	0	0.99765	0	0.000190591	0.00215984	rs9493157	1
RTN4R	Inverse variance weighted	3	1.00353	0.995697	1.01142	0.057813	706.749	0	TRUE	0.909236	3	1.63328e-258	0.997839	9.2292e-264	3.48101e-06	0.0021575	rs663353	1	-0.00659792	0.410016	2	0.389807
KAZALD1	Inverse variance weighted	7	0.999039	0.995675	1.00241	0.025125	127.206	4.16221e-185	TRUE	0.966411	7	0	0.997826	0	1.64538e-05	0.00215742	rs11190812	1	0.00182066	0.336261	6	0.823689
FGF5	Inverse variance weighted	4	1.00554	0.996913	1.01425	0.00840929	73.2576	5.38961e-62	TRUE	0.832321	4	0	0.997838	0	8.09346e-06	0.00215439	rs72656549	1	0.00188177	0.742577	3	0.885602
LRRC38	Inverse variance weighted	2	0.992976	0.984839	1.00118	0.00283351	49.0951	2.84869e-21	TRUE	0.729903	2	0	0.997845	0	1.41483e-06	0.00215312	rs354588	1
OTOA	Wald ratio	1	1.03657	0.989809	1.08555	0.00152066	52.6279	5.11054e-12	TRUE	0.76745	1	7.95678e-07	0.997853	1.71167e-12	0	0.00214658	rs8055493	1
ZFYVE19	Inverse variance weighted	3	0.994084	0.98541	1.00283	0.0038533	44.554	1.87875e-28	TRUE	0.831829	3	0	0.997847	0	8.5199e-06	0.00214417	rs8031427	1	0.000673598	0.915493	2	0.33837
CLIC5	Wald ratio	1	0.983003	0.961413	1.00508	0.0064852	225.565	5.97976e-48	TRUE	0.76745	1	3.91667e-44	0.997857	8.41047e-50	0	0.00214275	rs2022423	1
OCLN	Wald ratio	1	1.00227	0.985168	1.01967	0.0111256	388.783	1.40265e-83	TRUE	0.988547	1	1.203e-77	0.997857	2.58309e-83	0	0.00214261	rs2583707	1
NPY	Wald ratio	1	1.00569	0.97783	1.03433	0.00355583	123.314	1.41624e-27	TRUE	0.988547	1	6.28342e-22	0.997859	1.34807e-27	0	0.00214085	rs117882164	1
LACTB2	Wald ratio	1	0.972123	0.933988	1.01182	0.00205342	71.1039	6.15334e-16	TRUE	0.816775	1	6.88437e-11	0.997859	1.47693e-16	0	0.00214074	rs55943724	1
NXPH3	Inverse variance weighted	2	1.00096	0.986203	1.01593	0.0191075	336.561	1.70931e-141	TRUE	0.989524	2	1.07815e-112	0.997858	4.45432e-118	1.98222e-06	0.00214039	rs137978710	1
HDDC2	Inverse variance weighted	4	1.00283	0.996608	1.00909	0.0124446	108.854	1.45508e-91	TRUE	0.905699	4	0	0.997855	0	6.48405e-06	0.00213809	rs190403087	1	0.00266882	0.527977	3	0.698652
HMOX2	Wald ratio	1	1.02168	0.97864	1.06661	0.00569238	197.832	1.02918e-42	TRUE	0.905699	1	3.52464e-38	0.997867	7.53284e-44	0	0.00213264	rs4785965	1
EGLN1	Wald ratio	1	1.00743	0.989602	1.02557	0.00834092	290.653	2.63555e-62	TRUE	0.92157	1	1.50043e-57	0.997869	3.20356e-63	0	0.00213055	rs77466488	1
HMBS	Inverse variance weighted	2	0.994809	0.976738	1.01321	0.012554	219.659	2.78139e-93	TRUE	0.966844	2	1.214e-65	0.997868	5.22113e-71	2.16163e-06	0.00212997	rs72997349	1
TPSD1	Inverse variance weighted	2	1.00254	0.992549	1.01264	0.0242963	430.232	1.84524e-181	TRUE	0.986744	2	5.49992e-165	0.997873	2.25181e-170	1.96054e-06	0.00212501	rs113953823	1
PRDX1	Wald ratio	1	1.02348	0.983843	1.06471	0.0021945	75.9998	4.2465e-17	TRUE	0.864705	1	5.10321e-12	0.997879	1.08446e-17	0	0.00212056	rs2356552	1
SEC31A	Wald ratio	1	0.998602	0.97222	1.0257	0.0047055	163.372	2.71353e-36	TRUE	0.98961	1	2.02151e-30	0.99788	4.29486e-36	0	0.00212007	rs11541628	1
SCGB3A1	Inverse variance weighted	2	1.00403	0.962966	1.04683	0.00960396	167.542	8.32616e-70	TRUE	0.989524	2	1.9195e-49	0.997886	1.38421e-54	5.08738e-06	0.00210868	rs307802	1
CD70	Inverse variance weighted	5	1.00387	0.99751	1.01027	0.0147225	103.258	4.505e-108	TRUE	0.846872	5	0	0.997894	0	9.05534e-06	0.00209677	rs345597	1	-0.00176486	0.526704	4	0.85484
SCRG1	Wald ratio	1	0.998858	0.955239	1.04447	0.00142688	49.3777	4.48619e-12	TRUE	0.993783	1	2.47746e-06	0.997901	5.20548e-12	0	0.00209672	rs148242649	1
TAB2	Wald ratio	1	0.96131	0.909074	1.01655	0.00110786	38.3257	4.17383e-09	TRUE	0.816775	1	0.000832354	0.997077	1.74518e-09	0	0.00209056	rs6925848	1
GPHA2	Inverse variance weighted	3	0.993886	0.982533	1.00537	0.0269236	318.686	3.3001e-199	TRUE	0.893241	3	3.43829e-165	0.997903	3.18481e-170	7.15308e-06	0.00209028	rs114391421	1	-0.00532088	0.533863	2	0.562254
MAP2K1	Inverse variance weighted	2	1.00354	0.958467	1.05073	0.0025151	43.5643	8.91032e-20	TRUE	0.989524	2	1.56125e-05	0.997901	5.41898e-11	1.38145e-06	0.00208219	rs77428206	0.927935
SERPINB9	Inverse variance weighted	2	1.00804	0.988182	1.02829	0.00874952	152.504	3.50236e-65	TRUE	0.92157	2	5.89815e-41	0.997921	1.62918e-46	6.78099e-07	0.00207834	rs7751676	1
DOK2	Wald ratio	1	0.968029	0.927988	1.0098	0.00195402	67.6552	3.78023e-15	TRUE	0.76745	1	4.50722e-10	0.997922	9.38385e-16	0	0.00207763	rs67385415	1
S100A4	Inverse variance weighted	2	1.00009	0.966826	1.0345	0.0150634	264.237	1.03678e-109	TRUE	0.99859	2	1.44618e-93	0.997918	1.10217e-98	5.52859e-06	0.00207674	rs56350425	1
MGMT	Inverse variance weighted	4	1.00474	0.997302	1.01223	0.0131591	115.188	3.82042e-96	TRUE	0.833871	4	0	0.997924	0	5.23634e-06	0.00207086	rs1711651	1	-0.00153176	0.497014	3	0.528112
CHAD	Wald ratio	1	0.999191	0.96868	1.03066	0.0044067	152.952	3.92916e-34	TRUE	0.993783	1	2.45435e-28	0.99794	5.06549e-34	0	0.00205963	rs137903671	1
GAS6	Inverse variance weighted	2	0.979394	0.947385	1.01248	0.00339461	58.8501	1.41538e-25	TRUE	0.834255	2	1.13725e-13	0.997942	4.12049e-19	1.55911e-06	0.00205663	rs61966670	1
MERTK	Wald ratio	1	1.00769	0.997522	1.01796	0.0366737	1315.54	4.47582e-273	TRUE	0.77007	1	4.97762e-275	0.997949	1.02303e-280	0	0.00205103	rs10188640	1
HMCN2	Inverse variance weighted	6	1.00265	0.995502	1.00985	0.0187526	110.051	6.34839e-135	TRUE	0.933305	6	0	0.997746	0	0.000203236	0.00205071	rs62586005	1	0.00216073	0.346931	5	0.076738
VCPKMT	Wald ratio	1	1.0013	0.960052	1.04432	0.00160643	55.6011	2.09244e-13	TRUE	0.993783	1	1.10387e-07	0.997951	2.26679e-13	0	0.00204929	rs36060549	1
CNTN2	Inverse variance weighted	5	0.997083	0.992719	1.00147	0.0251293	178.13	6.16658e-185	TRUE	0.831829	5	0	0.997946	0	6.6372e-06	0.00204736	rs12060823	1	0.00104861	0.523783	4	0.763874
NFKB1	Wald ratio	1	0.982572	0.960053	1.00562	0.00646493	224.856	7.87664e-48	TRUE	0.77007	1	5.61123e-44	0.997953	1.15078e-49	0	0.00204666	rs17032705	1
LCAT	Inverse variance weighted	2	1.01784	0.965899	1.07258	0.00406966	70.6009	5.32296e-30	TRUE	0.952536	2	2.50319e-19	0.997934	6.90512e-24	2.54882e-05	0.00204008	rs12448131	1
FSTL1	Inverse variance weighted	2	0.985952	0.971136	1.00099	0.0144721	253.714	5.92597e-106	TRUE	0.672938	2	5.52061e-73	0.99796	1.85324e-78	1.31092e-06	0.00203918	rs1147707	1
CDH15	Inverse variance weighted	5	1.00589	0.997095	1.01476	0.0154439	108.398	4.33248e-112	TRUE	0.831829	5	0	0.997938	0	2.30087e-05	0.00203884	rs4782465	1	-0.00491992	0.451075	4	0.372569
KIT	Inverse variance weighted	2	0.974366	0.938392	1.01172	0.00273065	47.3081	7.71201e-21	TRUE	0.829704	2	1.94961e-07	0.997961	5.62907e-13	8.43275e-07	0.00203811	rs218263	0.999841
CCL8	Inverse variance weighted	3	0.989759	0.975569	1.00415	0.0160165	187.481	8.4094e-118	TRUE	0.816775	3	1.90493e-80	0.997954	1.88721e-85	7.8487e-06	0.00203799	rs77770153	1	-0.0040238	0.831921	2	0.798433
MXRA8	Wald ratio	1	1.0329	0.984413	1.08377	0.00173786	60.158	1.08031e-13	TRUE	0.831829	1	1.55665e-08	0.997964	3.17552e-14	0	0.00203582	rs34582295	1
PDGFRB	Inverse variance weighted	6	1.00135	0.997838	1.00487	0.0175637	102.949	1.98602e-127	TRUE	0.933305	6	0	0.997958	0	7.35855e-06	0.00203506	rs72832182	1	1.84708e-05	0.990347	5	0.29649
WNT9A	Wald ratio	1	1.0158	0.994925	1.03711	0.00926269	323.074	3.02095e-68	TRUE	0.77007	1	4.4255e-65	0.997966	9.02018e-71	0	0.00203408	rs4653881	1
S100P	Inverse variance weighted	3	1.00288	0.991837	1.01405	0.0331024	394.327	9.23819e-246	TRUE	0.979761	3	5.86018e-224	0.997963	3.58956e-229	4.08013e-06	0.00203273	rs11553058	1	0.0006737	0.789237	2	0.348509
WFIKKN1	Inverse variance weighted	3	1.00647	0.99512	1.01796	0.0429751	517.215	0	TRUE	0.868903	3	1.22436e-251	0.997956	1.6831e-256	1.16867e-05	0.002032	rs55798945	1	0.00820873	0.329315	2	0.193338
BST2	Inverse variance weighted	2	1.00354	0.986285	1.02109	0.0119199	208.431	3.66002e-88	TRUE	0.988547	2	2.4621e-71	0.997973	7.44951e-77	9.93751e-07	0.0020258	rs8101243	1
DSCAM	Inverse variance weighted	5	0.996583	0.990899	1.0023	0.0205109	144.707	8.83475e-151	TRUE	0.862445	5	0	0.997971	0	5.36775e-06	0.0020239	rs78111814	1	-0.000640489	0.581099	4	0.799116
PNMA1	Wald ratio	1	1.00027	0.964996	1.03683	0.00267314	92.6205	2.40688e-21	TRUE	0.99859	1	1.56668e-15	0.997978	3.17383e-21	0	0.00202174	rs28414077	1
TALDO1	Inverse variance weighted	3	0.989071	0.958653	1.02045	0.00365292	42.2286	9.08839e-28	TRUE	0.944843	3	1.13031e-06	0.997976	4.85936e-12	2.2699e-06	0.00202056	rs28679631	0.976758	-0.000858141	0.828147	2	0.727514
FAM3B	Inverse variance weighted	4	0.997333	0.99193	1.00277	0.0268004	237.884	1.17224e-198	TRUE	0.905699	4	0	0.997972	0	1.04756e-05	0.0020171	rs75000682	1	0.000766035	0.932871	3	0.843419
LTBP3	Inverse variance weighted	8	0.996373	0.989947	1.00284	0.0412266	185.698	1.29323e-305	TRUE	0.868903	8	0	0.997961	0	2.59429e-05	0.00201345	rs694520	1	0.000258208	0.935274	7	0.749988
IGFBP7	Inverse variance weighted	2	1.01124	0.982825	1.04048	0.00483898	84.0121	2.28812e-36	TRUE	0.92761	2	1.70957e-23	0.997989	4.77536e-29	7.77608e-07	0.00201009	rs4865187	1
SDHB	Wald ratio	1	0.964709	0.919917	1.01168	0.00153685	53.189	3.71271e-12	TRUE	0.77007	1	6.00985e-07	0.997993	1.20819e-12	0	0.00200632	rs1497406	1
PMM2	Inverse variance weighted	2	0.999195	0.983585	1.01505	0.0234344	414.603	3.08344e-173	TRUE	0.98961	2	1.67457e-161	0.99799	1.41436e-166	6.426e-06	0.00200311	rs34258285	1
CA9	Inverse variance weighted	3	1.00137	0.981814	1.02131	0.0112421	130.959	1.78157e-82	TRUE	0.989524	3	2.65836e-45	0.997997	1.273e-50	2.77906e-06	0.002	rs10441686	1	0.000313437	0.918028	2	0.248581
TAFA5	Inverse variance weighted	3	1.01019	0.998572	1.02195	0.0237559	280.278	7.88233e-175	TRUE	0.709464	3	2.83132e-91	0.997997	1.6905e-96	3.95948e-06	0.00199925	rs79072	1	-0.00922264	0.676738	2	0.855225
AMBN	Wald ratio	1	0.97365	0.938755	1.00984	0.00232823	80.6421	6.82403e-18	TRUE	0.80094	1	6.52613e-13	0.998001	1.30714e-18	0	0.00199893	rs1490481	1
NCR3LG1	Inverse variance weighted	2	0.991832	0.932034	1.05547	0.00368964	63.9839	1.12579e-27	TRUE	0.988547	2	5.48902e-12	0.998	2.42986e-17	2.42084e-06	0.00199708	rs4148600	0.999993
IL10RB	Inverse variance weighted	5	1.00476	0.999751	1.0098	0.0139323	97.6383	3.98656e-101	TRUE	0.664897	5	0	0.997993	0	1.50022e-05	0.00199172	rs8178484	1	0.00139615	0.628692	4	0.686276
MME	Inverse variance weighted	2	0.988543	0.898914	1.08711	0.00274895	47.626	3.95614e-20	TRUE	0.988547	2	1.81378e-09	0.997992	4.65801e-14	2.36456e-05	0.00198406	rs79837905	0.999999
KIRREL2	Inverse variance weighted	3	0.98977	0.970606	1.00931	0.0195175	229.277	9.55576e-142	TRUE	0.89767	3	2.14788e-102	0.997987	8.26526e-107	3.64267e-05	0.00197684	rs404299	1	-0.00703104	0.359132	2	0.101083
IL36G	Wald ratio	1	0.978916	0.946573	1.01237	0.00305053	105.737	3.00731e-23	TRUE	0.833871	1	2.21806e-18	0.998025	4.38864e-24	0	0.00197469	rs13410389	1
CDH2	Inverse variance weighted	2	0.990613	0.95967	1.02255	0.00746826	130.004	4.93813e-55	TRUE	0.964916	2	2.12053e-35	0.998028	7.16434e-41	1.40149e-06	0.00197041	rs12454164	1
CCL11	Wald ratio	1	0.980937	0.937314	1.02659	0.00575356	199.97	2.62591e-43	TRUE	0.916518	1	1.20081e-38	0.99803	2.37051e-44	0	0.0019702	rs140905292	1
CST5	Inverse variance weighted	3	0.996005	0.990076	1.00197	0.0181976	213.485	1.5174e-133	TRUE	0.831829	3	0	0.998028	0	2.2478e-06	0.00197015	rs4378871	1	-0.000694566	0.788746	2	0.48691
CHIT1	Inverse variance weighted	8	1.00042	0.994687	1.00619	0.0885322	419.474	0	TRUE	0.989524	8	0	0.997987	0	5.03603e-05	0.00196218	rs3766562	1	-0.000423329	0.940417	7	0.123345
PGLYRP4	Inverse variance weighted	4	1.00373	0.997609	1.00989	0.00804465	70.0553	9.93919e-59	TRUE	0.846872	4	0	0.998027	0	1.08125e-05	0.00196181	rs72706896	1	0.00457777	0.247124	3	0.453142
NUMB	Inverse variance weighted	2	0.974104	0.944252	1.0049	0.00451568	78.3737	1.56696e-33	TRUE	0.740344	2	2.03815e-17	0.998037	1.00157e-22	2.94443e-06	0.00196006	rs7141139	1
TSPAN1	Wald ratio	1	1.03978	0.984093	1.09862	0.00133755	46.2824	9.1742e-11	TRUE	0.816775	1	1.70971e-05	0.998027	3.35066e-11	0	0.00195592	rs4420029	1
BMP6	Inverse variance weighted	2	1.01107	0.982973	1.03996	0.0104717	182.839	1.08605e-77	TRUE	0.930464	2	9.39849e-64	0.998042	4.28762e-69	2.59724e-06	0.00195587	rs111588693	1
BCAM	Inverse variance weighted	4	1.00455	0.995642	1.01354	0.0491682	446.69	0	TRUE	0.905699	4	3.36938e-224	0.998046	1.97227e-229	3.8916e-06	0.00195048	rs28399654	1	0.000809423	0.565386	3	0.67473
CD300A	Inverse variance weighted	2	1.00276	0.993339	1.01226	0.0437174	789.857	0	TRUE	0.964916	2	3.84509e-293	0.998056	1.03597e-298	7.45523e-07	0.0019435	rs62087202	1
GLT8D2	Inverse variance weighted	2	1.00087	0.989999	1.01186	0.0160696	282.178	1.67203e-120	TRUE	0.989524	2	6.53999e-105	0.998055	2.48337e-110	1.84655e-06	0.00194327	rs117801489	1
GRIK2	Inverse variance weighted	3	1.00222	0.992451	1.01209	0.0331892	395.396	1.95975e-247	TRUE	0.986744	3	2.61922e-224	0.998055	1.21858e-229	2.70142e-06	0.001942	rs59321237	1	0.000953649	0.602337	2	0.589349
NT5C	Inverse variance weighted	3	1.00032	0.991983	1.00872	0.00696384	80.772	3.25163e-51	TRUE	0.991373	3	0	0.998057	0	3.42961e-06	0.00193919	rs78225362	1	0.00159886	0.390521	2	0.230777
HSPA2	Wald ratio	1	0.983065	0.958125	1.00865	0.0053439	185.656	7.39814e-40	TRUE	0.831829	1	1.42582e-35	0.998064	2.76601e-41	0	0.00193619	rs10498515	1
TNFRSF1B	Inverse variance weighted	2	1.00717	0.986651	1.02811	0.0137563	240.989	2.90598e-101	TRUE	0.948479	2	6.81818e-89	0.998063	2.86765e-94	2.26282e-06	0.00193492	rs5746026	1
LRPAP1	Inverse variance weighted	3	1.00103	0.988072	1.01416	0.0299793	355.974	2.61263e-224	TRUE	0.989524	3	2.96357e-198	0.99806	2.13245e-203	5.24732e-06	0.00193428	rs143486729	1	0.00188776	0.761339	2	0.851453
CCL13	Inverse variance weighted	2	1.00708	0.996278	1.01799	0.0303313	540.441	6.85575e-225	TRUE	0.831829	2	5.19899e-170	0.998064	2.43415e-175	2.73977e-06	0.00193314	rs3136674	1
MTSS1	Wald ratio	1	0.98529	0.937867	1.03511	0.00128326	44.4012	9.54471e-11	TRUE	0.964696	1	2.58854e-05	0.998042	5.01244e-11	0	0.00193261	rs72716950	1
ARL2BP	Inverse variance weighted	2	1.00114	0.990748	1.01163	0.0373697	670.72	1.90102e-279	TRUE	0.988547	2	3.84762e-269	0.998066	1.85936e-274	2.89172e-06	0.00193143	rs7198865	1
AHSP	Wald ratio	1	1.00719	0.945643	1.07274	0.00100865	34.8899	7.10636e-09	TRUE	0.988547	1	0.00269584	0.995374	5.2278e-09	0	0.00193024	rs72790561	1
RIGI	Wald ratio	1	1.00705	0.997199	1.017	0.0342293	1224.75	1.1615e-254	TRUE	0.816775	1	5.25518e-256	0.998071	1.01547e-261	0	0.0019286	rs1133071	1
ENPP7	Inverse variance weighted	4	1.00397	0.994934	1.01308	0.0380721	341.893	9.96985e-282	TRUE	0.91115	4	0	0.998053	0	1.94184e-05	0.00192798	rs4889906	1	-0.00446941	0.273887	3	0.248112
CD72	Wald ratio	1	0.979847	0.942613	1.01855	0.00230674	79.896	5.46058e-18	TRUE	0.89767	1	7.30662e-13	0.998074	1.41007e-18	0	0.00192614	rs17259350	1
TMPRSS11D	Inverse variance weighted	3	1.00296	0.968363	1.0388	0.010976	127.825	6.66475e-79	TRUE	0.989524	3	7.96046e-58	0.998051	2.13362e-62	2.48264e-05	0.00192414	rs148060334	1	0.00256258	0.722303	2	0.0169871
B3GNT7	Inverse variance weighted	5	0.999877	0.987415	1.0125	0.0192226	135.439	4.13417e-141	TRUE	0.998012	5	1.32456e-62	0.998067	1.50876e-67	9.44529e-06	0.00192335	rs4973432	1	0.000728702	0.864803	4	0.520378
ITPA	Inverse variance weighted	3	1.00039	0.991804	1.00905	0.00810222	94.0836	2.28684e-59	TRUE	0.98961	3	0	0.998067	0	1.05513e-05	0.00192267	rs76034548	1	-0.000758608	0.937702	2	0.191032
HSD17B14	Inverse variance weighted	3	0.999482	0.994662	1.00433	0.00504747	58.4317	1.59464e-37	TRUE	0.988547	3	0	0.998074	0	5.45527e-06	0.00192101	rs151024690	1	0.00327065	0.413252	2	0.335026
PRKAB1	Wald ratio	1	0.993022	0.97799	1.00828	0.0146032	512.108	2.14259e-108	TRUE	0.905699	1	4.72225e-105	0.998079	9.0878e-111	0	0.00192077	rs11064881	1
ACTA2	Wald ratio	1	1.03261	0.989104	1.07804	0.0022501	77.9298	2.59907e-17	TRUE	0.7874	1	2.72563e-12	0.998081	5.24126e-18	0	0.00191927	rs1324551	1
SAMD9L	Inverse variance weighted	2	0.995672	0.986779	1.00465	0.00132939	22.9992	6.94232e-11	TRUE	0.905699	2	0	0.998082	0	2.18654e-06	0.00191571	rs17165120	1
DAPP1	Wald ratio	1	1.01954	0.993349	1.04643	0.00504979	175.386	1.41662e-37	TRUE	0.788124	1	2.54193e-33	0.998086	4.87356e-39	0	0.0019136	rs7688733	1
ST13	Wald ratio	1	0.964759	0.919222	1.01255	0.00153765	53.2167	3.55072e-12	TRUE	0.788124	1	5.9826e-07	0.998089	1.14527e-12	0	0.00191068	rs1005402	1
HDGF	Inverse variance weighted	3	1.00178	0.993961	1.00966	0.00418467	48.4016	4.1847e-32	TRUE	0.986744	3	0	0.998086	0	4.35563e-06	0.00190981	rs77665650	1	0.000696588	0.892455	2	0.971413
CD40	Inverse variance weighted	3	0.994703	0.986824	1.00265	0.00352681	40.7656	1.52779e-26	TRUE	0.831829	3	0	0.998088	0	3.76949e-06	0.00190802	rs12624433	1	0.00194725	0.650112	2	0.819419
CLIP2	Inverse variance weighted	2	1.00691	0.988244	1.02594	0.00875039	152.52	4.39776e-65	TRUE	0.933594	2	5.74966e-52	0.998094	2.23393e-57	1.97389e-06	0.00190404	rs117471007	1
LCN15	Inverse variance weighted	3	1.00365	0.997546	1.0098	0.0189038	221.929	3.40905e-138	TRUE	0.862445	3	0	0.998091	0	5.61862e-06	0.00190297	rs2811724	1	0.0034435	0.379868	2	0.268715
TNFRSF4	Inverse variance weighted	3	1.00645	0.988051	1.02519	0.0120264	140.206	6.70334e-89	TRUE	0.947212	3	5.98253e-55	0.998096	3.77838e-60	4.40443e-06	0.00189924	rs3813202	1	0.003517	0.514849	2	0.611748
IL5RA	Inverse variance weighted	4	1.00168	0.99419	1.00922	0.0346315	309.887	9.24389e-256	TRUE	0.986866	4	0	0.998102	0	5.7913e-06	0.00189173	rs77400868	1	-0.0031261	0.192251	3	0.207636
IL31RA	Inverse variance weighted	7	1.00708	1.00189	1.01229	0.0687467	364.363	0	TRUE	0.348634	7	0	0.998061	0	5.07171e-05	0.00188873	rs34790125	1	0.00524295	0.274767	6	0.390131
ADGRD1	Inverse variance weighted	4	1.00012	0.99371	1.00658	0.0333094	297.65	1.67514e-247	TRUE	0.993783	4	0	0.998106	0	7.9538e-06	0.00188613	rs79551144	1	0.00134052	0.616944	3	0.538883
SEMA4D	Wald ratio	1	1.02039	0.988667	1.05313	0.00347852	120.623	2.39966e-26	TRUE	0.833159	1	1.40951e-21	0.998117	2.65888e-27	0	0.00188283	rs36020742	1
IL17D	Inverse variance weighted	4	1.00438	0.994955	1.0139	0.00744566	64.8	6.59176e-54	TRUE	0.905699	4	0	0.998104	0	1.42868e-05	0.00188178	rs9506520	1	-0.0107042	0.220732	3	0.197475
SPINT1	Inverse variance weighted	3	0.998107	0.990296	1.00598	0.00438945	50.7806	5.41103e-33	TRUE	0.986744	3	0	0.998115	0	5.34304e-06	0.00187933	rs17658212	1	0.00501956	0.464108	2	0.533573
CPQ	Inverse variance weighted	5	1.0038	0.992512	1.01521	0.0496197	360.794	0	TRUE	0.955943	5	2.03332e-232	0.998083	8.4056e-237	3.9382e-05	0.00187805	rs6468525	1	0.0067477	0.113037	4	0.1071
CFHR5	Inverse variance weighted	6	1.00644	0.997518	1.01544	0.0376557	225.325	1.08261e-274	TRUE	0.816775	6	0	0.997767	0	0.000357148	0.0018754	rs72732226	1	0.00154173	0.705472	5	0.06838
F11	Wald ratio	1	1.00286	0.941133	1.06863	0.000988683	34.1988	8.78853e-09	TRUE	0.98961	1	0.00378092	0.994344	7.12994e-09	0	0.0018751	rs56112616	1
MEP1A	Inverse variance weighted	3	0.990312	0.977854	1.00293	0.0244917	289.178	4.78036e-180	TRUE	0.76745	3	5.75924e-153	0.998125	2.58016e-158	2.59932e-06	0.00187232	rs2274656	1	0.000143605	0.95603	2	0.470557
DBNL	Wald ratio	1	1.03483	0.986254	1.08581	0.00152601	52.8134	4.02388e-12	TRUE	0.816775	1	6.93994e-07	0.998129	1.30075e-12	0	0.00187078	rs7799945	1
ASGR1	Wald ratio	1	1.01103	0.99414	1.02821	0.012166	425.585	7.98954e-90	TRUE	0.832113	1	5.27859e-87	0.99813	9.88775e-93	0	0.00186968	rs55714927	1
TTR	Inverse variance weighted	2	1.01281	0.991989	1.03408	0.00877202	152.9	1.26151e-64	TRUE	0.846872	2	5.95557e-54	0.998132	2.65425e-59	2.58346e-06	0.00186496	rs1667229	1
EDDM3B	Wald ratio	1	1.01243	0.994874	1.03029	0.026468	939.494	4.97907e-196	TRUE	0.816775	1	3.75721e-196	0.998139	7.00655e-202	0	0.00186136	rs3827905	1
PLA2G15	Inverse variance weighted	4	1.0042	0.9831	1.02575	0.00935935	81.6122	1.8146e-68	TRUE	0.988547	4	1.31651e-18	0.998127	1.97154e-23	1.30876e-05	0.00185987	rs16957426	0.999959	0.00935811	0.459507	3	0.345278
LONP1	Wald ratio	1	0.956954	0.894818	1.02341	0.00105462	36.482	9.19433e-09	TRUE	0.831829	1	0.00243403	0.995709	4.53953e-09	0	0.00185702	rs12971910	1
NEXN	Wald ratio	1	0.984986	0.954367	1.01659	0.00324137	112.373	7.38535e-25	TRUE	0.905699	1	7.59491e-20	0.998144	1.41256e-25	0	0.00185642	rs9661193	1
CACYBP	Wald ratio	1	0.987	0.9635	1.01107	0.00582694	202.536	1.30648e-43	TRUE	0.888292	1	3.37136e-39	0.998146	6.26082e-45	0	0.00185362	rs12565973	1
CEACAM5	Inverse variance weighted	4	0.998563	0.987864	1.00938	0.00872891	76.0665	7.11803e-63	TRUE	0.988547	4	0	0.998114	0	3.2465e-05	0.00185339	rs79020302	1	0.0001612	0.960969	3	0.0684238
APOF	Wald ratio	1	1.00633	0.99236	1.02049	0.0172645	607.073	3.51896e-128	TRUE	0.907396	1	4.09972e-125	0.998151	7.5962e-131	0	0.00184943	rs2020854	1
GFER	Wald ratio	1	1.00394	0.936433	1.07632	0.00237709	82.3385	4.32949e-19	TRUE	0.98961	1	2.3091e-13	0.998153	4.27207e-19	0	0.00184668	rs61516948	1
LCP1	Inverse variance weighted	7	0.999203	0.995267	1.00316	0.0146191	73.2262	7.85507e-107	TRUE	0.988547	7	0	0.998138	0	1.66165e-05	0.00184558	rs7337152	1	-0.00226159	0.26675	6	0.716651
SCGB1A1	Inverse variance weighted	3	0.993638	0.985509	1.00184	0.00291359	33.6568	1.31719e-21	TRUE	0.76745	3	0	0.99815	0	5.04318e-06	0.00184521	rs3741240	1	-0.000751942	0.782032	2	0.334235
EPO	Wald ratio	1	1.02528	0.990285	1.06151	0.00286724	99.3651	8.36813e-22	TRUE	0.816775	1	6.23719e-17	0.998156	1.15232e-22	0	0.00184409	rs2075672	1
TINAGL1	Inverse variance weighted	2	1.0023	0.955088	1.05184	0.0051077	88.7013	1.16474e-37	TRUE	0.98961	2	1.81063e-17	0.998151	1.25412e-22	5.06963e-06	0.001844	rs2377894	0.999991
HS6ST1	Inverse variance weighted	3	0.989357	0.976015	1.00288	0.0258351	305.46	1.23529e-190	TRUE	0.765306	3	9.36366e-165	0.998155	4.79861e-170	3.27329e-06	0.00184197	rs6761320	1	-0.000511545	0.913648	2	0.794347
DCBLD2	Inverse variance weighted	2	0.99715	0.986104	1.00832	0.0282164	501.665	6.12867e-210	TRUE	0.985884	2	4.98785e-199	0.998165	2.13219e-204	2.43478e-06	0.00183215	rs79795371	1
CXCL6	Inverse variance weighted	3	1.00389	0.998246	1.00956	0.0036923	42.6856	9.29036e-28	TRUE	0.830649	3	0	0.998171	0	1.44781e-06	0.00182775	rs10031141	1	-0.000554969	0.722767	2	0.894128
CD6	Inverse variance weighted	3	0.996687	0.990896	1.00251	0.00153633	17.7226	3.19055e-12	TRUE	0.868903	3	0	0.998173	0	2.01432e-06	0.00182453	rs10792299	1	0.000577485	0.838701	2	0.755724
CHAC2	Wald ratio	1	1.01446	0.990684	1.0388	0.00885383	308.686	1.28751e-65	TRUE	0.849899	1	5.37431e-62	0.998178	9.80746e-68	0	0.00182155	rs78694551	1
FGR	Inverse variance weighted	2	1.01755	0.991648	1.04414	0.0054123	94.0199	4.80912e-40	TRUE	0.831829	2	1.64587e-29	0.998177	8.16211e-35	3.13034e-06	0.00181976	rs3737803	1
SCGN	Wald ratio	1	0.978723	0.948405	1.01001	0.00344298	119.387	5.0614e-26	TRUE	0.830887	1	2.81962e-21	0.998182	5.13412e-27	0	0.00181755	rs10946788	1
FOXJ3	Wald ratio	1	0.97909	0.943526	1.016	0.00250091	86.6381	2.41408e-19	TRUE	0.868903	1	2.79663e-14	0.99819	5.06976e-20	0	0.00180953	rs1139978	1
SERPINA9	Inverse variance weighted	4	1.00022	0.992686	1.00781	0.0352326	315.463	1.01377e-260	TRUE	0.993783	4	0	0.998185	0	6.43156e-06	0.00180877	rs17825157	1	0.00139371	0.789809	3	0.246052
ADA	Inverse variance weighted	5	0.999687	0.99535	1.00404	0.020191	142.403	1.71843e-148	TRUE	0.989524	5	0	0.99819	0	6.21404e-06	0.00180379	rs112239935	1	0.00169726	0.209602	4	0.584136
PHLDB1	Wald ratio	1	0.958055	0.901843	1.01777	0.000972753	33.6472	3.97983e-08	TRUE	0.816775	1	0.00977632	0.98842	1.78387e-08	0	0.00180355	rs569770	1
SLC39A5	Wald ratio	1	1.01224	0.97571	1.05014	0.00262099	90.809	1.56939e-20	TRUE	0.959024	1	3.20767e-15	0.998199	5.78744e-21	0	0.001801	rs4759218	1
MMP13	Wald ratio	1	1.02911	0.967457	1.09469	0.000922861	31.9199	5.89981e-08	TRUE	0.905699	1	0.0148009	0.983399	2.70994e-08	0	0.00180052	rs111379446	1
CD36	Inverse variance weighted	2	1.00688	0.997442	1.0164	0.037923	681.042	9.51137e-283	TRUE	0.802424	2	1.72363e-271	0.998203	5.37688e-277	1.31779e-06	0.00179611	rs6961069	1
PHYKPL	Inverse variance weighted	5	0.998441	0.987864	1.00913	0.0246742	174.822	3.6759e-182	TRUE	0.988547	5	9.95909e-105	0.998194	1.14925e-109	9.72292e-06	0.00179601	rs111247143	1	-0.000604159	0.778237	4	0.660418
GP6	Inverse variance weighted	2	0.995776	0.986886	1.00475	0.00195502	33.844	3.43242e-15	TRUE	0.905699	2	0	0.998202	0	3.38646e-06	0.00179505	rs1613662	1
SPINK6	Wald ratio	1	1.01784	0.97753	1.05981	0.00217405	75.29	3.96009e-17	TRUE	0.91115	1	6.84373e-12	0.998208	1.22865e-17	0	0.00179207	rs17107754	1
WASF3	Wald ratio	1	1.03346	0.962466	1.10968	0.00196329	67.977	1.4605e-15	TRUE	0.905699	1	3.75232e-10	0.998209	6.73251e-16	0	0.00179101	rs7995171	1
NMI	Inverse variance weighted	3	0.994248	0.982294	1.00635	0.00547543	63.4133	2.83954e-39	TRUE	0.905699	3	0	0.998197	0	1.4378e-05	0.00178819	rs289853	1	-0.00181649	0.775764	2	0.0513105
PTPRH	Inverse variance weighted	7	0.999995	0.994913	1.0051	0.0538546	280.941	0	TRUE	0.998738	7	0	0.998163	0	5.08896e-05	0.00178614	rs45493898	1	-0.0046147	0.367485	6	0.246336
CCL27	Inverse variance weighted	2	1.00409	0.991503	1.01685	0.0239027	423.093	3.32072e-177	TRUE	0.959024	2	8.00517e-152	0.998217	2.18437e-157	9.41629e-07	0.00178221	rs2070074	1
BLVRB	Wald ratio	1	0.999422	0.973339	1.0262	0.00469673	163.066	2.7825e-36	TRUE	0.993783	1	1.73728e-30	0.998218	3.10138e-36	0	0.00178201	rs74429191	1
IPCEF1	Inverse variance weighted	2	1.00216	0.946132	1.0615	0.00445336	77.2871	6.31104e-33	TRUE	0.991725	2	2.9002e-19	0.998217	1.01285e-24	1.70489e-06	0.00178125	rs883273	1
CSF1R	Inverse variance weighted	3	0.994291	0.982885	1.00583	0.0281399	333.5	1.76476e-209	TRUE	0.905699	3	2.69254e-160	0.998219	1.1477e-165	2.47649e-06	0.00177843	rs10079250	1	-0.000360156	0.886174	2	0.981973
CD276	Inverse variance weighted	4	0.990609	0.981396	0.999908	0.038233	343.395	2.86769e-280	TRUE	0.593366	4	0	0.998185	0	3.97731e-05	0.00177478	rs8025183	1	-0.00340003	0.491684	3	0.190109
PPL	Wald ratio	1	1.0159	0.985688	1.04703	0.00355878	123.417	4.17078e-27	TRUE	0.900932	1	3.28343e-22	0.998227	5.83034e-28	0	0.00177254	rs61499243	1
CPA2	Inverse variance weighted	4	0.99783	0.987085	1.00869	0.017655	155.249	1.2835e-130	TRUE	0.988547	4	0	0.998229	0	4.84912e-06	0.00176637	rs149137066	1	0.00356661	0.428608	3	0.759063
EFEMP1	Inverse variance weighted	2	1.00811	0.994788	1.0216	0.0232033	410.419	8.94729e-172	TRUE	0.846872	2	2.81176e-159	0.998235	7.83797e-165	1.01917e-06	0.00176348	rs3791679	1
FKBP4	Wald ratio	1	0.988669	0.944211	1.03522	0.0013328	46.1177	3.67145e-11	TRUE	0.986744	1	1.11393e-05	0.998226	1.96668e-11	0	0.0017624	rs3814251	1
FABP3	Inverse variance weighted	2	1.00829	0.960502	1.05846	0.00552051	95.91	1.3397e-40	TRUE	0.988547	2	1.10075e-25	0.998231	1.00507e-30	7.35324e-06	0.00176136	rs61780805	1
DHRS4L2	Wald ratio	1	0.998099	0.975647	1.02107	0.00628313	218.493	7.04944e-48	TRUE	0.989524	1	2.6458e-42	0.998245	4.65272e-48	0	0.00175544	rs1885806	1
PDIA5	Inverse variance weighted	2	1.00955	0.997022	1.02224	0.0292747	521.046	3.02866e-216	TRUE	0.77007	2	1.32685e-210	0.998243	4.38677e-216	1.54536e-06	0.00175498	rs3804749	1
PF4	Wald ratio	1	1.00453	0.971895	1.03826	0.00344434	119.434	7.454e-27	TRUE	0.988547	1	2.55503e-21	0.998248	4.48428e-27	0	0.001752	rs11574452	1
C17orf49	Wald ratio	1	1.01884	0.977715	1.0617	0.00192758	66.7381	2.59696e-15	TRUE	0.905699	1	4.75597e-10	0.998252	8.32903e-16	0	0.00174822	rs8065014	1
MMP7	Inverse variance weighted	2	1.00081	0.990593	1.01114	0.049371	897.309	0	TRUE	0.989524	2	4.21184e-292	0.998257	1.28926e-297	1.31437e-06	0.00174133	rs11568819	1
IL2RA	Inverse variance weighted	5	0.995731	0.989969	1.00153	0.0136116	95.3594	3.46441e-99	TRUE	0.797706	5	0	0.998244	0	1.63828e-05	0.00174003	rs7911500	1	-0.00579519	0.248617	4	0.656971
CD2AP	Wald ratio	1	0.9785	0.948307	1.00966	0.00367033	127.299	1.17952e-27	TRUE	0.829704	1	5.77773e-23	0.998261	1.00668e-28	0	0.00173931	rs10807355	1
RAB11FIP3	Inverse variance weighted	2	0.993732	0.961071	1.0275	0.00259211	44.9016	1.67785e-20	TRUE	0.988547	2	3.49299e-08	0.99826	9.79209e-14	1.05916e-06	0.00173931	rs74847787	0.999999
CTRL	Wald ratio	1	1.02389	0.978101	1.07182	0.00239159	82.8419	1.28244e-18	TRUE	0.905699	1	1.92258e-13	0.998261	3.34838e-19	0	0.00173858	rs20549	1
THSD1	Inverse variance weighted	3	1.01671	0.977988	1.05697	0.00610504	70.7498	1.2481e-43	TRUE	0.915552	3	5.04202e-21	0.998167	4.98379e-25	9.69281e-05	0.00173588	rs9526898	1	0.00894697	0.784399	2	0.031056
S100A13	Inverse variance weighted	3	0.99709	0.978774	1.01575	0.03055	362.963	6.24896e-224	TRUE	0.988547	3	3.05525e-149	0.998242	7.4165e-154	2.24963e-05	0.00173562	rs114678888	1	0.00895349	0.525696	2	0.0361432
CANT1	Wald ratio	1	0.990276	0.971648	1.00926	0.00970214	338.552	4.56973e-72	TRUE	0.905699	1	2.53466e-68	0.998268	4.39787e-74	0	0.00173209	rs17739056	1
A1BG	Inverse variance weighted	2	1.00388	0.987311	1.02073	0.0133273	233.372	1.36505e-99	TRUE	0.986744	2	9.89705e-64	0.998267	3.89389e-69	2.19664e-06	0.00173093	rs1265957	1
KLK10	Inverse variance weighted	4	1.00364	0.997755	1.00956	0.0247826	219.518	3.78786e-183	TRUE	0.843039	4	0	0.998269	0	3.51633e-06	0.00172737	rs1722547	1	-0.000198427	0.917962	3	0.857424
SCARA5	Inverse variance weighted	2	1.00579	0.997181	1.01447	0.00211859	36.6816	1.91874e-16	TRUE	0.831829	2	0	0.998274	0	7.7987e-07	0.00172497	rs2726953	1
REG1A	Inverse variance weighted	2	1.00644	0.996713	1.01625	0.0371508	666.638	5.3729e-277	TRUE	0.831829	2	8.33122e-235	0.998277	2.6003e-240	1.39369e-06	0.00172209	rs11126696	1
TPK1	Inverse variance weighted	2	0.998498	0.98505	1.01213	0.0177822	312.795	1.68585e-132	TRUE	0.988547	2	1.72366e-93	0.998277	4.47482e-99	8.6957e-07	0.00172207	rs73161045	1
FAM3D	Inverse variance weighted	3	0.99619	0.987608	1.00485	0.00500592	57.9483	1.01668e-37	TRUE	0.91115	3	0	0.998276	0	5.03748e-06	0.00171879	rs17059602	1	0.00127746	0.860219	2	0.920992
TYRP1	Wald ratio	1	1.02328	0.98963	1.05808	0.00297568	103.134	1.24742e-22	TRUE	0.830649	1	9.55146e-18	0.998282	1.64394e-23	0	0.00171818	rs10960751	1
C5	Wald ratio	1	0.987243	0.969322	1.00549	0.0100529	350.917	3.62017e-74	TRUE	0.824148	1	4.73878e-71	0.998286	8.13478e-77	0	0.0017137	rs4837810	1
EFHD1	Inverse variance weighted	4	1.00514	0.992265	1.01819	0.0258811	229.507	3.12147e-190	TRUE	0.92157	4	1.8029e-129	0.998273	2.74179e-134	1.34683e-05	0.00171316	rs146096867	1	-0.00464824	0.602347	3	0.325081
IGSF9	Inverse variance weighted	3	0.995966	0.986171	1.00586	0.0363868	434.929	7.65035e-272	TRUE	0.92157	3	1.59592e-172	0.998282	1.19945e-177	5.79061e-06	0.00171223	rs3747617	1	-0.00266889	0.590625	2	0.751851
KIR3DL1	Inverse variance weighted	4	0.99868	0.993533	1.00385	0.00715874	62.2849	1.07335e-52	TRUE	0.986286	4	0	0.998281	0	7.85275e-06	0.00171125	rs12980151	1	-0.00144474	0.762619	3	0.477275
HPGDS	Inverse variance weighted	4	0.998507	0.992908	1.00414	0.0243524	215.613	3.80481e-179	TRUE	0.973904	4	0	0.998274	0	1.53705e-05	0.00171095	rs72663742	1	-0.000822509	0.773208	3	0.35809
PHACTR2	Inverse variance weighted	2	1.00852	0.993407	1.02386	0.0216908	383.072	8.62002e-161	TRUE	0.868903	2	1.25932e-149	0.998289	3.08347e-155	7.33959e-07	0.00171037	rs9484759	1
PRG2	Wald ratio	1	1.01434	0.986153	1.04333	0.00499526	173.483	1.31053e-37	TRUE	0.905699	1	5.75575e-33	0.99829	9.85893e-39	0	0.00170995	rs10896615	1
PZP	Inverse variance weighted	2	1.02714	0.966179	1.09194	0.00273063	47.3076	4.1178e-21	TRUE	0.91115	2	1.72948e-07	0.998289	5.76274e-13	1.61679e-06	0.00170957	rs632086	0.999614
IL17F	Inverse variance weighted	3	0.999242	0.983653	1.01508	0.0157952	184.849	3.75757e-116	TRUE	0.98961	3	1.37125e-78	0.99829	8.71441e-84	4.63875e-06	0.00170546	rs2397084	1	0.00408697	0.69483	2	0.298293
IL17RB	Inverse variance weighted	4	0.993687	0.98401	1.00346	0.034235	306.214	1.97911e-254	TRUE	0.832113	4	4.23347e-155	0.998288	3.32779e-160	6.14179e-06	0.00170542	rs6793451	1	-0.00144219	0.712887	3	0.877461
CD74	Wald ratio	1	1.02395	0.974352	1.07607	0.00175243	60.6632	5.22617e-14	TRUE	0.905699	1	1.04102e-08	0.998298	1.77528e-14	0	0.00170242	rs79078220	1
SNAP25	Wald ratio	1	0.982248	0.957261	1.00789	0.00539088	187.297	3.83921e-40	TRUE	0.829704	1	6.85412e-36	0.998298	1.16861e-41	0	0.00170207	rs362562	1
LGALS8	Inverse variance weighted	2	1.00775	0.995942	1.01969	0.038017	682.797	4.64786e-282	TRUE	0.831829	2	6.12103e-275	0.998295	4.10151e-280	4.98967e-06	0.0016996	rs1475133	1
MCAM	Inverse variance weighted	2	1.00849	0.985857	1.03164	0.0134494	235.541	8.07718e-99	TRUE	0.933305	2	1.93116e-81	0.998297	1.15496e-86	4.27201e-06	0.00169846	rs34587557	1
GALNT10	Inverse variance weighted	3	1.00785	0.999525	1.01625	0.0071298	82.7107	9.86032e-52	TRUE	0.664897	3	0	0.998297	0	5.15864e-06	0.00169774	rs1366221	1	0.00238418	0.413034	2	0.36199
LYZL2	Wald ratio	1	0.997351	0.98515	1.0097	0.0217828	769.487	8.44827e-163	TRUE	0.988547	1	2.41036e-158	0.998304	4.09601e-164	0	0.00169645	rs116792212	1
WFDC1	Inverse variance weighted	2	1.00566	0.996617	1.01478	0.0374367	671.97	1.52833e-279	TRUE	0.835135	2	2.30414e-273	0.998304	5.92814e-279	8.73221e-07	0.00169523	rs400345	1
LEPR	Inverse variance weighted	3	1.00384	0.992959	1.01483	0.0301326	357.85	9.2897e-224	TRUE	0.944843	3	5.13174e-166	0.998302	2.34535e-171	2.86756e-06	0.00169495	rs10399687	1	-0.00378146	0.484878	2	0.519049
CLUL1	Inverse variance weighted	4	0.997957	0.990426	1.00555	0.0427035	385.339	0	TRUE	0.972733	4	0	0.998302	0	8.50316e-06	0.00168939	rs61734344	1	0.000278569	0.935339	3	0.181548
SELENOP	Wald ratio	1	1.01876	0.989847	1.04852	0.00425206	147.562	5.93785e-32	TRUE	0.832113	1	2.36293e-27	0.998314	3.99105e-33	0	0.00168618	rs10038285	1
CNTNAP2	Inverse variance weighted	4	0.997881	0.991521	1.00428	0.0157447	138.182	1.36984e-115	TRUE	0.959024	4	0	0.998313	0	4.9929e-06	0.0016822	rs62504964	1	0.00164624	0.465286	3	0.497389
CDH3	Wald ratio	1	0.970444	0.925341	1.01775	0.00162198	56.14	6.7282e-13	TRUE	0.833871	1	1.22889e-07	0.998318	2.07072e-13	0	0.0016822	rs1111720	1
ART5	Inverse variance weighted	2	0.994905	0.981539	1.00845	0.0170259	299.26	1.56104e-126	TRUE	0.933305	2	4.65808e-108	0.998322	1.35647e-113	1.2309e-06	0.0016763	rs75902876	1
ORM1	Inverse variance weighted	2	0.999707	0.985361	1.01426	0.00331409	57.4495	8.07886e-25	TRUE	0.993783	2	0	0.99832	0	4.62119e-06	0.00167569	rs116994374	1
COL18A1	Inverse variance weighted	2	1.0073	0.992483	1.02234	0.0166059	291.753	8.99328e-123	TRUE	0.905699	2	6.14434e-91	0.998323	1.7762e-96	1.21037e-06	0.00167557	rs9976834	1
MDH1	Wald ratio	1	1.02105	0.988556	1.05462	0.00342801	118.866	5.67854e-26	TRUE	0.832113	1	3.62679e-21	0.998327	6.07741e-27	0	0.0016729	rs71422399	1
LILRA5	Inverse variance weighted	3	0.994224	0.987119	1.00138	0.0106452	123.93	5.59586e-78	TRUE	0.756511	3	0	0.998326	0	3.8516e-06	0.00166972	rs431001	1	-0.00269904	0.6177	2	0.730377
BMP10	Wald ratio	1	0.974974	0.938739	1.01261	0.00268601	93.0677	1.47068e-20	TRUE	0.831829	1	1.40587e-15	0.998332	2.34919e-21	0	0.0016682	rs4854519	1
B4GAT1	Inverse variance weighted	2	0.993952	0.984221	1.00378	0.038172	685.691	3.34289e-285	TRUE	0.843039	2	2.87308e-279	0.998332	6.89728e-285	7.29846e-07	0.00166681	rs10896113	1
CD8A	Inverse variance weighted	3	0.993743	0.97753	1.01023	0.0403017	483.688	1.31701e-298	TRUE	0.933305	3	1.84568e-284	0.998325	2.26007e-289	1.05606e-05	0.00166409	rs3020726	1	-0.0036831	0.541192	2	0.123189
LRTM2	Inverse variance weighted	2	1.00073	0.984565	1.01715	0.0119431	208.841	1.12419e-88	TRUE	0.98961	2	5.13474e-78	0.998334	1.77008e-83	1.77756e-06	0.00166397	rs41276696	1
ICAM1	Inverse variance weighted	4	1.00379	0.98684	1.02103	0.014865	130.345	1.40321e-106	TRUE	0.986866	4	0	0.998273	0	6.32272e-05	0.00166358	rs7258215	1	0.00409584	0.320426	3	0.0180891
CRYM	Inverse variance weighted	3	1.00287	0.991056	1.01483	0.00284001	32.8044	6.55585e-21	TRUE	0.986744	3	0	0.998322	0	1.69932e-05	0.00166111	rs6497543	1	-0.00280461	0.656124	2	0.0706806
LPCAT2	Wald ratio	1	0.996522	0.972159	1.02149	0.00570846	198.394	1.58926e-43	TRUE	0.988547	1	3.83998e-38	0.998344	6.36777e-44	0	0.00165554	rs16955343	1
CCL19	Wald ratio	1	0.981089	0.946307	1.01715	0.00253409	87.7904	1.22335e-19	TRUE	0.895154	1	1.53834e-14	0.998345	2.55052e-20	0	0.00165523	rs10972202	1
NCR1	Inverse variance weighted	2	0.994281	0.979645	1.00914	0.015421	270.609	1.19462e-114	TRUE	0.933305	2	2.37003e-92	0.998344	8.86318e-98	2.07984e-06	0.00165366	rs11880295	1
DTYMK	Inverse variance weighted	2	1.01434	0.977138	1.05296	0.0025422	44.0349	1.11472e-19	TRUE	0.933305	2	9.12069e-08	0.998344	4.21077e-13	2.95656e-06	0.00165252	rs28630677	0.999986
PARD3	Wald ratio	1	1.02522	0.9864	1.06558	0.00219862	76.1429	4.64538e-17	TRUE	0.832113	1	5.99627e-12	0.998348	9.92505e-18	0	0.00165247	rs9418120	1
PRKAR2A	Wald ratio	1	0.966917	0.91626	1.02037	0.00121461	42.0231	5.98251e-10	TRUE	0.835135	1	0.000136574	0.998212	2.25976e-10	0	0.00165164	rs7434187	1
TCL1A	Inverse variance weighted	2	1.00067	0.991851	1.00957	0.00215732	37.3537	4.85899e-17	TRUE	0.989524	2	0	0.99835	0	9.18075e-07	0.00164949	rs78986913	1
CEACAM21	Inverse variance weighted	10	1.00107	0.996615	1.00554	0.0629276	231.995	0	TRUE	0.986744	10	0	0.998302	0	4.8558e-05	0.00164928	rs7259458	1	-0.00392209	0.0874653	9	0.173662
NTRK3	Wald ratio	1	0.971233	0.929184	1.01519	0.00187409	64.8826	1.07887e-14	TRUE	0.831829	1	1.69965e-09	0.998355	2.80008e-15	0	0.00164473	rs4887400	1
MEGF10	Inverse variance weighted	3	1.00664	0.992092	1.02141	0.0155742	182.222	2.61375e-115	TRUE	0.905699	3	7.46855e-91	0.998352	4.21872e-96	3.99565e-06	0.00164368	rs17165037	1	-0.00122506	0.911715	2	0.834781
DCN	Wald ratio	1	1.01896	0.96417	1.07686	0.00119985	41.5117	4.26586e-10	TRUE	0.952536	1	0.0001187	0.998239	1.95307e-10	0	0.00164249	rs7954702	1
PRRT3	Inverse variance weighted	2	0.996026	0.966396	1.02656	0.00324599	56.2652	2.26154e-25	TRUE	0.988547	2	1.11625e-11	0.998357	2.85322e-17	9.09535e-07	0.00164234	rs524411	1
ADH4	Wald ratio	1	0.986191	0.96617	1.00663	0.00874793	304.961	1.14637e-64	TRUE	0.831829	1	3.41522e-61	0.998358	5.61817e-67	0	0.00164234	rs1800759	1
GALNT2	Inverse variance weighted	3	0.992504	0.98405	1.00103	0.0151105	176.714	1.63911e-110	TRUE	0.70689	3	0	0.998353	0	6.09467e-06	0.00164098	rs4846913	1	-0.00657909	0.566098	2	0.694786
ALCAM	Inverse variance weighted	2	0.998635	0.980598	1.017	0.0137317	240.553	4.22347e-103	TRUE	0.989524	2	1.30294e-72	0.998358	5.33939e-78	2.45172e-06	0.0016395	rs34926152	1
AKAP12	Wald ratio	1	0.988904	0.939208	1.04123	0.00115984	40.1261	6.53766e-10	TRUE	0.988547	1	0.000218982	0.998144	3.59098e-10	0	0.00163681	rs1555104	1
SIRT2	Wald ratio	1	0.975167	0.918512	1.03532	0.0028771	99.708	2.77122e-22	TRUE	0.916518	1	5.35005e-17	0.998364	8.76965e-23	0	0.00163649	rs1304995	1
MAVS	Wald ratio	1	1.01477	0.986984	1.04334	0.00424752	147.403	4.0873e-32	TRUE	0.895909	1	2.33946e-27	0.998364	3.83336e-33	0	0.00163589	rs45437096	1
PRDX5	Inverse variance weighted	2	0.991821	0.96589	1.01845	0.00484512	84.1191	8.7172e-37	TRUE	0.964313	2	2.58105e-17	0.998364	9.46063e-23	2.02575e-06	0.00163366	rs28395878	1
ITGB6	Inverse variance weighted	3	0.994816	0.985705	1.00401	0.0434898	523.691	0	TRUE	0.868903	3	2.60695e-294	0.998366	1.10623e-299	2.60464e-06	0.0016318	rs6432601	1	0.00237015	0.533471	2	0.666413
SLC4A1	Wald ratio	1	0.996908	0.952053	1.04388	0.00188649	65.3128	1.91171e-15	TRUE	0.989524	1	9.05967e-10	0.998368	1.48063e-15	0	0.00163164	rs145919155	1
CDA	Inverse variance weighted	3	0.996011	0.989857	1.0022	0.00981403	114.158	1.73835e-72	TRUE	0.832113	3	0	0.99837	0	4.12646e-06	0.00162617	rs657624	1	0.00130665	0.771274	2	0.92993
SSC4D	Inverse variance weighted	3	1.00162	0.993637	1.00967	0.00508086	58.8202	3.03904e-38	TRUE	0.988547	3	0	0.998374	0	2.1017e-06	0.00162383	rs75224131	1	-0.000699051	0.705867	2	0.669572
CEP170	Wald ratio	1	1.02604	0.9868	1.06683	0.00225828	78.2139	1.78519e-17	TRUE	0.831829	1	2.25259e-12	0.998377	3.66284e-18	0	0.00162342	rs12741781	1
CCL4	Inverse variance weighted	2	1.00207	0.988959	1.01536	0.0199384	351.494	5.22314e-149	TRUE	0.988547	2	3.82785e-111	0.998381	8.77976e-117	6.71194e-07	0.00161874	rs9330240	1
KYNU	Inverse variance weighted	2	0.998854	0.987989	1.00984	0.032662	583.372	4.49785e-244	TRUE	0.988547	2	2.96745e-234	0.998383	9.70591e-240	1.64976e-06	0.00161574	rs78189771	1
MAP4K5	Wald ratio	1	1.004	0.989294	1.01893	0.015423	541.305	4.4755e-115	TRUE	0.972733	1	5.08379e-111	0.998385	8.22441e-117	0	0.00161516	rs17780143	1
GIPC3	Wald ratio	1	0.995519	0.986253	1.00487	0.0376938	1353.57	3.03555e-282	TRUE	0.905699	1	4.45022e-282	0.998389	7.18087e-288	0	0.001611	rs34722692	1
IL7	Inverse variance weighted	2	0.994674	0.968275	1.02179	0.00659858	114.764	5.3603e-49	TRUE	0.988547	2	1.62838e-38	0.99839	4.489e-44	1.14351e-06	0.00160878	rs146201210	1
FKBP5	Inverse variance weighted	2	1.00817	0.992195	1.0244	0.0190386	335.324	5.25611e-141	TRUE	0.905699	2	8.14529e-131	0.99839	3.09551e-136	2.1868e-06	0.00160746	rs2817032	1
CENPF	Wald ratio	1	1.0058	0.958017	1.05596	0.00162473	56.2354	1.89238e-13	TRUE	0.988547	1	7.9161e-08	0.998397	1.27111e-13	0	0.00160316	rs3790647	1
TDRKH	Wald ratio	1	0.994054	0.942313	1.04863	0.0012239	42.3451	1.75889e-10	TRUE	0.988547	1	7.38794e-05	0.998324	1.18592e-10	0	0.00160251	rs182741600	1
PER3	Inverse variance weighted	4	0.994955	0.987973	1.00199	0.0204004	179.893	4.06382e-150	TRUE	0.816775	4	0	0.998396	0	3.54959e-06	0.00160083	rs228734	1	-0.000228387	0.877776	3	0.859392
MAN1A2	Inverse variance weighted	4	1.00878	0.989175	1.02877	0.0255203	226.224	3.45315e-185	TRUE	0.91115	4	3.95149e-145	0.998329	2.82723e-149	6.98281e-05	0.00160078	rs10923344	1	0.00294643	0.764797	3	0.0460307
DKKL1	Inverse variance weighted	8	1.0002	0.992888	1.00756	0.0532966	243.126	0	TRUE	0.993783	8	0	0.998288	0	0.000113417	0.001599	rs1175814	1	-0.00155516	0.789531	7	0.00560122
PTPRS	Inverse variance weighted	3	0.99951	0.992009	1.00707	0.0490783	594.459	0	TRUE	0.989524	3	2.64277e-267	0.998399	1.26624e-272	3.18581e-06	0.00159786	rs55763631	1	-0.00188155	0.504693	2	0.448312
CRTAM	Inverse variance weighted	2	1.00547	0.996849	1.01417	0.00144862	25.0649	1.28398e-11	TRUE	0.833871	2	0	0.998401	0	2.08699e-06	0.00159708	rs2370794	1
FABP2	Inverse variance weighted	2	0.993149	0.981145	1.0053	0.0228684	404.356	3.60644e-169	TRUE	0.868903	2	5.42442e-149	0.998403	1.26182e-154	7.25936e-07	0.00159653	rs17009129	1
PILRB	Inverse variance weighted	5	0.998767	0.993765	1.00379	0.056763	415.861	0	TRUE	0.986744	5	0	0.998395	0	9.18863e-06	0.00159612	rs77484847	1	0.000756695	0.688506	4	0.465134
VSTM1	Wald ratio	1	0.989306	0.961434	1.01799	0.0122928	430.078	1.53676e-91	TRUE	0.933305	1	5.30713e-88	0.998407	8.46727e-94	0	0.00159291	rs7256390	1
DPEP1	Inverse variance weighted	7	0.99906	0.992234	1.00593	0.018466	92.8576	9.38228e-136	TRUE	0.988547	7	0	0.998392	0	1.58796e-05	0.00159201	rs112264279	1	0.00305616	0.311184	6	0.849345
ESYT2	Inverse variance weighted	2	1.00038	0.982448	1.01864	0.0115515	201.913	3.24133e-86	TRUE	0.993783	2	2.77033e-66	0.998415	6.54696e-72	7.75076e-07	0.00158442	rs2709865	1
CLEC12A	Inverse variance weighted	2	1.00337	0.994544	1.01228	0.00969817	169.201	2.30768e-71	TRUE	0.933305	2	0	0.998411	0	5.85548e-06	0.00158287	rs28588142	1
CXADR	Inverse variance weighted	2	1.00762	0.974813	1.04153	0.00809607	141.022	1.36108e-60	TRUE	0.986744	2	4.02632e-49	0.998422	9.10677e-55	6.81212e-07	0.00157703	rs2849900	1
MANSC4	Inverse variance weighted	5	0.997552	0.992354	1.00278	0.020567	145.11	1.4752e-150	TRUE	0.905699	5	0	0.99842	0	5.00199e-06	0.00157549	rs10842973	1	0.000900364	0.583917	4	0.479767
PLA2G2A	Inverse variance weighted	7	0.997211	0.991895	1.00256	0.0139477	69.8155	3.13235e-102	TRUE	0.900932	7	0	0.998414	0	1.36332e-05	0.00157243	rs72661022	1	0.000219023	0.932136	6	0.918945
HSBP1	Inverse variance weighted	3	1.00054	0.99337	1.00777	0.0658767	812.278	0	TRUE	0.989524	3	0	0.998428	0	2.58635e-06	0.00156939	rs16961631	1	0.00803399	0.578103	2	0.156118
HIP1R	Inverse variance weighted	2	0.967501	0.942019	0.993672	0.00694298	120.796	5.92798e-50	TRUE	0.485448	2	2.31732e-28	0.998406	8.63523e-33	3.56461e-05	0.00155841	rs10847864	1
C1R	Wald ratio	1	1.03048	0.984879	1.0782	0.00163638	56.6394	5.72105e-13	TRUE	0.831829	1	1.07625e-07	0.998445	1.6764e-13	0	0.00155521	rs4963512	1
ADAMTS8	Inverse variance weighted	5	1.00306	0.996054	1.01011	0.00808928	56.3561	6.29328e-59	TRUE	0.912555	5	0	0.998433	0	1.4374e-05	0.00155233	rs7130658	1	0.000613213	0.883717	4	0.438733
GMPR2	Wald ratio	1	0.994937	0.960264	1.03086	0.00255977	88.6824	2.50533e-20	TRUE	0.988547	1	9.18846e-15	0.998453	1.42335e-20	0	0.00154666	rs34354104	1
TF	Inverse variance weighted	4	1.00664	0.998774	1.01457	0.0098419	85.8618	4.71246e-72	TRUE	0.740344	4	0	0.998453	0	4.72593e-06	0.00154191	rs3811658	1	0.000782135	0.680454	3	0.906287
KLK12	Inverse variance weighted	4	0.998317	0.99397	1.00268	0.00672873	58.5182	2.68934e-49	TRUE	0.933305	4	0	0.998455	0	4.08693e-06	0.00154047	rs75565227	1	0.00143607	0.322601	3	0.380522
RSPO1	Inverse variance weighted	3	0.999962	0.989581	1.01045	0.033801	402.939	1.81262e-253	TRUE	0.99859	3	2.41425e-185	0.998455	1.6065e-190	5.10393e-06	0.00154005	rs36043533	1	0.00520252	0.688677	2	0.858849
PROK1	Inverse variance weighted	4	1.00912	0.994829	1.02362	0.00577667	50.1902	1.67988e-41	TRUE	0.833871	4	0	0.998429	0	3.10713e-05	0.00153972	rs12034102	1	0.00254122	0.399427	3	0.150138
FABP6	Wald ratio	1	0.986809	0.966817	1.00721	0.00802331	279.496	1.95676e-59	TRUE	0.832113	1	1.00556e-55	0.998462	1.54902e-61	0	0.00153808	rs1130435	1
CCL7	Wald ratio	1	1.03579	0.981427	1.09317	0.00127366	44.0687	2.36061e-10	TRUE	0.832113	1	5.60333e-05	0.998407	8.62455e-11	0	0.00153673	rs2041190	1
SPARCL1	Inverse variance weighted	5	0.994449	0.983634	1.00538	0.0268291	190.511	6.75718e-199	TRUE	0.905699	5	7.33371e-112	0.998455	7.34583e-117	8.46436e-06	0.0015367	rs35092607	1	-0.00121446	0.682757	4	0.947659
GBP4	Inverse variance weighted	3	1.00094	0.990213	1.01178	0.00595615	69.014	9.6699e-44	TRUE	0.989524	3	0	0.998453	0	1.08703e-05	0.0015364	rs60788429	1	0.00996876	0.631832	2	0.176458
PGLYRP2	Inverse variance weighted	5	0.999238	0.987433	1.01118	0.0338122	241.833	3.58328e-247	TRUE	0.989524	5	0	0.998398	0	6.54877e-05	0.00153604	rs1654594	1	0.000802297	0.890099	4	0.0381224
RPL14	Wald ratio	1	1.00142	0.951703	1.05373	0.00135011	46.7176	1.68378e-11	TRUE	0.993783	1	8.67263e-06	0.998456	1.33391e-11	0	0.00153569	rs148850234	1
ENO2	Wald ratio	1	0.993052	0.954253	1.03343	0.00834434	290.773	6.81027e-63	TRUE	0.988547	1	3.7504e-58	0.998464	5.76804e-64	0	0.00153562	rs12831467	1
SIGLEC10	Inverse variance weighted	3	0.999497	0.990533	1.00854	0.00562336	65.1362	1.10567e-41	TRUE	0.98961	3	0	0.998461	0	9.52549e-06	0.00152936	rs73562146	1	-0.00654508	0.520313	2	0.31872
GC	Inverse variance weighted	15	1.0004	0.996334	1.00449	0.100809	258.168	0	TRUE	0.989524	15	0	0.99834	0	0.000132877	0.00152665	rs75980237	1	-0.00205927	0.456083	14	0.120444
CHGB	Inverse variance weighted	5	1.00247	0.996609	1.00836	0.0264775	187.947	2.89478e-194	TRUE	0.916518	5	0	0.998466	0	1.37539e-05	0.00152018	rs6053779	1	0.00563008	0.499858	4	0.365955
MUC13	Inverse variance weighted	3	1.0123	0.995571	1.0293	0.0291878	346.293	6.55895e-213	TRUE	0.80094	3	2.15353e-170	0.998467	3.19591e-175	1.32978e-05	0.00151977	rs1127233	1	0.00503866	0.284844	2	0.110224
FBP1	Inverse variance weighted	3	0.999242	0.990489	1.00807	0.00520059	60.2135	5.0242e-39	TRUE	0.989524	3	0	0.998477	0	5.63074e-06	0.00151692	rs781648	1	0.00579465	0.504698	2	0.567179
LILRB2	Inverse variance weighted	3	0.997072	0.993546	1.00061	0.0022524	26.0017	4.8477e-17	TRUE	0.751213	3	0	0.998482	0	2.9978e-06	0.00151479	rs3855678	1	0.000730928	0.78646	2	0.577502
PVR	Inverse variance weighted	4	1.00194	0.990216	1.01381	0.0227127	200.758	6.39793e-168	TRUE	0.988547	4	1.28512e-109	0.998478	1.28902e-114	8.50151e-06	0.00151357	rs2272021	1	0.0153866	0.329404	3	0.62488
CEP20	Wald ratio	1	1.005	0.979678	1.03098	0.00487121	169.153	2.93956e-37	TRUE	0.988547	1	5.73274e-32	0.998487	8.6861e-38	0	0.00151288	rs74009487	1
TNFSF14	Inverse variance weighted	4	1.00088	0.99249	1.00935	0.0426055	384.415	0	TRUE	0.988547	4	4.60462e-230	0.998483	3.32544e-235	5.70022e-06	0.00151081	rs344560	1	-0.0016314	0.715844	3	0.931251
PCOLCE	Wald ratio	1	1.01007	0.994478	1.02591	0.00596825	207.477	1.9207e-44	TRUE	0.832113	1	3.07152e-40	0.99849	4.64597e-46	0	0.00151031	rs9801017	1
IDI2	Inverse variance weighted	4	1.00634	0.997939	1.01481	0.0200259	176.523	1.1061e-145	TRUE	0.77007	4	0	0.998469	0	2.26331e-05	0.00150856	rs35772020	1	0.00518243	0.293021	3	0.288301
ROBO4	Wald ratio	1	1.01745	0.987943	1.04784	0.00410742	142.521	5.37197e-31	TRUE	0.864705	1	2.81162e-26	0.998492	4.24736e-32	0	0.00150837	rs59648931	1
KRT18	Wald ratio	1	0.964336	0.910779	1.02104	0.00116525	40.3134	1.39363e-09	TRUE	0.833871	1	0.00035385	0.998138	5.34653e-10	0	0.00150814	rs4919741	1
EDF1	Wald ratio	1	1.03947	0.976541	1.10645	0.000874628	30.2501	1.75066e-07	TRUE	0.840432	1	0.0473933	0.951104	7.48488e-08	0	0.00150209	rs10870140	1
CLEC3B	Wald ratio	1	1.01346	0.969363	1.05956	0.0017859	61.8239	1.91738e-14	TRUE	0.964696	1	5.35456e-09	0.998499	8.04966e-15	0	0.00150107	rs144706330	1
VAV3	Wald ratio	1	1.02791	0.980734	1.07736	0.00140195	48.5138	2.40083e-11	TRUE	0.865169	1	5.23972e-06	0.998494	7.8736e-12	0	0.00150041	rs345308	1
WFIKKN2	Inverse variance weighted	4	0.996719	0.988806	1.00469	0.00967587	84.3992	2.61525e-71	TRUE	0.92157	4	0	0.998496	0	4.2326e-06	0.00150024	rs80200503	1	0.00156802	0.390099	3	0.695001
CA3	Inverse variance weighted	2	0.999356	0.968026	1.0317	0.00369695	64.111	8.96372e-29	TRUE	0.993783	2	1.58814e-14	0.998498	5.48557e-20	1.94911e-06	0.00149978	rs74709354	1
ICOSLG	Inverse variance weighted	5	1.00682	0.99728	1.01646	0.0227023	160.527	1.07821e-166	TRUE	0.816775	5	0	0.998493	0	8.62832e-06	0.00149838	rs59380543	1	0.00214447	0.317763	4	0.767373
FCAMR	Inverse variance weighted	3	0.997075	0.986669	1.00759	0.0032914	38.0356	2.34899e-24	TRUE	0.966844	3	0	0.998497	0	4.45858e-06	0.00149823	rs1683225	1	0.00251826	0.313356	2	0.144752
GZMA	Inverse variance weighted	2	1.02315	0.988554	1.05897	0.00309452	53.6315	1.63324e-23	TRUE	0.831829	2	1.37455e-08	0.998502	3.40047e-14	9.7284e-07	0.00149734	rs2047745	0.99937
FCGR2B	Inverse variance weighted	2	1.00548	0.999398	1.0116	0.0301341	536.818	9.29571e-223	TRUE	0.694557	2	0	0.998502	0	1.54892e-06	0.00149661	rs2165090	1
RRM2B	Wald ratio	1	1.00796	0.983134	1.03342	0.00526755	182.989	6.04086e-40	TRUE	0.959024	1	5.61199e-35	0.998507	8.39361e-41	0	0.00149342	rs1037699	1
PLXNA4	Wald ratio	1	0.982952	0.953465	1.01335	0.00363546	126.085	1.33838e-27	TRUE	0.868903	1	9.68319e-23	0.998509	1.44559e-28	0	0.00149066	rs6467443	1
TXNDC5	Wald ratio	1	0.988879	0.963773	1.01464	0.00502548	174.538	5.87813e-38	TRUE	0.912555	1	3.43413e-33	0.998511	5.12233e-39	0	0.00148937	rs7764128	1
KLK3	Wald ratio	1	1.01403	0.967451	1.06285	0.00395328	137.152	2.40987e-30	TRUE	0.964916	1	3.7089e-25	0.998511	5.53047e-31	0	0.00148891	rs62113212	1
ANXA2	Inverse variance weighted	6	0.997197	0.991181	1.00325	0.0119286	69.5204	2.82694e-87	TRUE	0.905699	6	0	0.998502	0	1.04401e-05	0.00148728	rs67827628	1	0.000648328	0.744751	5	0.767495
INSR	Wald ratio	1	0.991611	0.938017	1.04827	0.00125502	43.4229	1.12412e-10	TRUE	0.988547	1	4.68306e-05	0.998468	6.96492e-11	0	0.00148498	rs1799815	1
ODAM	Inverse variance weighted	5	0.998812	0.990409	1.00729	0.0418829	302.08	0	TRUE	0.988547	5	7.71898e-240	0.998507	1.01574e-244	1.16576e-05	0.00148171	rs76153614	1	0.0014234	0.730272	4	0.821617
NT5E	Inverse variance weighted	5	0.999776	0.992285	1.00732	0.0303146	216.035	3.55984e-226	TRUE	0.993783	5	0	0.998506	0	1.22764e-05	0.0014814	rs13202806	1	0.00237921	0.649544	4	0.941601
ATRN	Inverse variance weighted	2	0.997677	0.99051	1.0049	0.01641	288.254	3.43203e-122	TRUE	0.959024	2	0	0.998519	0	6.68029e-07	0.00148041	rs77811530	1
MINK1	Inverse variance weighted	2	1.0235	0.984325	1.06423	0.00247768	42.9144	3.83661e-19	TRUE	0.86295	2	9.86081e-07	0.998519	5.45483e-12	4.04812e-06	0.00147552	rs2286668	0.999296
INHBB	Inverse variance weighted	3	0.995996	0.989082	1.00296	0.00536241	62.0973	5.38202e-40	TRUE	0.868903	3	0	0.998524	0	2.28468e-06	0.00147357	rs17050272	1	0.00150496	0.637608	2	0.813388
F2	Inverse variance weighted	2	1.01037	0.988301	1.03293	0.00788658	137.344	2.02726e-58	TRUE	0.905699	2	1.86905e-31	0.998523	8.87837e-37	3.26973e-06	0.00147346	rs11038982	1
KLRB1	Wald ratio	1	1.00499	0.951998	1.06093	0.00103047	35.6456	4.68104e-09	TRUE	0.989524	1	0.001988	0.996539	2.93868e-09	0	0.00147309	rs118021813	1
ENAH	Wald ratio	1	1.01421	0.98971	1.03931	0.00564704	196.247	3.12452e-42	TRUE	0.868903	1	7.66709e-38	0.998531	1.12786e-43	0	0.00146888	rs10799316	1
CRHBP	Inverse variance weighted	5	1.00339	0.99725	1.00958	0.00882716	61.5425	1.06411e-63	TRUE	0.881451	5	0	0.998519	0	1.5231e-05	0.00146559	rs7736104	1	0.000150457	0.93584	4	0.263975
ABO	Inverse variance weighted	6	1.00454	0.996543	1.0126	0.0179001	104.957	1.35746e-127	TRUE	0.868903	6	0	0.998328	0	0.000206312	0.00146525	rs9411367	1	0.0110592	0.1975	5	0.0289344
TNN	Inverse variance weighted	6	1.00451	1.0003	1.00874	0.0279128	165.351	7.10346e-203	TRUE	0.550715	6	0	0.998423	0	0.000114199	0.00146296	rs7521981	1	-0.00289091	0.466247	5	0.354544
TNFRSF6B	Inverse variance weighted	4	0.995656	0.987561	1.00382	0.00822262	71.6179	1.17514e-60	TRUE	0.893241	4	0	0.998531	0	7.34932e-06	0.00146148	rs6062497	1	0.00602605	0.438021	3	0.783488
UPB1	Wald ratio	1	1.01075	0.95292	1.07208	0.000898455	31.0749	5.3603e-08	TRUE	0.988547	1	0.0190821	0.979458	2.84367e-08	0	0.00145962	rs79402568	1
KLK15	Inverse variance weighted	4	0.995539	0.987768	1.00337	0.00842271	73.3755	2.56145e-62	TRUE	0.868903	4	0	0.998537	0	3.54454e-06	0.00145946	rs7253017	1	0.000433315	0.795693	3	0.929813
ICAM2	Wald ratio	1	1.02277	0.977522	1.07012	0.00308258	106.851	1.12779e-23	TRUE	0.905699	1	1.27456e-18	0.998543	1.85996e-24	0	0.00145717	rs2331413	1
ANG	Inverse variance weighted	4	0.996557	0.990716	1.00243	0.00657058	57.1337	3.92895e-48	TRUE	0.864705	4	0	0.998536	0	6.7225e-06	0.00145695	rs4981311	1	-0.0012462	0.466576	3	0.492463
CHCHD6	Wald ratio	1	1.0058	0.994351	1.01739	0.0271614	964.794	4.25291e-202	TRUE	0.905699	1	3.00163e-201	0.998544	4.37619e-207	0	0.00145582	rs9863101	1
CNTN4	Inverse variance weighted	3	1.00706	0.996428	1.0178	0.0328076	390.696	1.72791e-243	TRUE	0.831829	3	7.32886e-201	0.998544	2.95781e-206	2.57704e-06	0.00145293	rs13071423	1	0.00130983	0.558798	2	0.690439
ERN1	Wald ratio	1	1.01299	0.99047	1.03602	0.00696313	242.305	7.54688e-52	TRUE	0.868903	1	9.57773e-48	0.998549	1.3916e-53	0	0.00145085	rs1971298	1
C4BPB	Inverse variance weighted	3	0.995295	0.982544	1.00821	0.0224223	264.183	7.94442e-167	TRUE	0.934482	3	2.92961e-97	0.998548	9.86229e-103	1.9115e-06	0.00145004	rs3813948	1	0.000148988	0.957769	2	0.926611
APRT	Inverse variance weighted	2	1.01017	0.962065	1.06068	0.00296141	51.3177	1.88849e-22	TRUE	0.988547	2	1.79037e-10	0.998545	1.22773e-15	5.39744e-06	0.00144999	rs12596224	1
AP1G2	Wald ratio	1	0.992115	0.968568	1.01624	0.00616951	214.517	1.52836e-46	TRUE	0.959024	1	9.58914e-42	0.998552	1.3901e-47	0	0.00144756	rs28403575	1
IFI30	Inverse variance weighted	4	0.996871	0.989148	1.00465	0.014226	124.662	2.8288e-105	TRUE	0.92157	4	0	0.998549	0	6.6083e-06	0.00144438	rs12052062	1	0.00268211	0.561909	3	0.895132
CLEC1A	Inverse variance weighted	3	0.994465	0.986127	1.00287	0.0046607	53.9333	2.65323e-34	TRUE	0.831829	3	0	0.998552	0	4.34466e-06	0.00144362	rs7961483	1	-0.00235158	0.426898	2	0.348208
PCDH9	Inverse variance weighted	6	0.99584	0.98778	1.00397	0.0527697	320.803	0	TRUE	0.905699	6	8.15999e-178	0.998551	8.93624e-183	9.49559e-06	0.00143983	rs73196184	1	0.00175372	0.355626	5	0.842055
ACYP1	Wald ratio	1	0.996273	0.963698	1.02995	0.00294962	102.228	3.03848e-23	TRUE	0.988547	1	1.15307e-17	0.998561	1.66153e-23	0	0.00143889	rs68179743	1
FIS1	Wald ratio	1	1.0007	0.984569	1.01709	0.0126348	442.194	4.91718e-95	TRUE	0.989722	1	5.31019e-90	0.998563	7.64377e-96	0	0.00143738	rs7778271	1
CSF3	Wald ratio	1	1.02253	0.987225	1.0591	0.0028546	98.926	7.92297e-22	TRUE	0.833871	1	7.93597e-17	0.998565	1.1403e-22	0	0.00143481	rs3859192	1
IGSF3	Inverse variance weighted	2	0.985738	0.960936	1.01118	0.00538423	93.5296	2.54784e-40	TRUE	0.868903	2	2.20101e-27	0.998565	6.11734e-33	1.34137e-06	0.00143398	rs2284860	1
PLIN3	Wald ratio	1	1.02329	0.98412	1.06402	0.00198501	68.7303	1.41649e-15	TRUE	0.864705	1	2.34946e-10	0.998567	3.37182e-16	0	0.00143309	rs262557	1
ADAMTS15	Wald ratio	1	0.996321	0.968621	1.02481	0.00357564	124.003	7.86551e-28	TRUE	0.988547	1	2.55207e-22	0.99857	3.65504e-28	0	0.00143014	rs73044885	1
VAMP8	Wald ratio	1	0.990238	0.973821	1.00693	0.0121374	424.573	8.53569e-90	TRUE	0.864705	1	8.12744e-87	0.998571	1.16306e-92	0	0.00142899	rs3731828	1
CD101	Inverse variance weighted	6	0.999921	0.994766	1.0051	0.0356471	212.862	6.48861e-265	TRUE	0.996562	6	0	0.998555	0	1.66706e-05	0.00142799	rs77524075	1	0.00348767	0.381763	5	0.759565
PNLIPRP2	Inverse variance weighted	5	0.998927	0.994466	1.00341	0.00942242	65.732	8.64291e-69	TRUE	0.986744	5	0	0.998563	0	9.79974e-06	0.00142734	rs11197747	1	-0.00160952	0.657676	4	0.450831
MILR1	Inverse variance weighted	3	1.0001	0.992034	1.00823	0.00644006	74.6574	2.09004e-47	TRUE	0.998012	3	0	0.998565	0	7.54958e-06	0.00142724	rs138176943	1	2.58264e-05	0.997241	2	0.227966
ITGA5	Wald ratio	1	0.984681	0.935876	1.03603	0.00130778	45.2509	6.34035e-11	TRUE	0.964696	1	1.96042e-05	0.998553	2.80143e-11	0	0.00142693	rs1795839	1
AKR1C4	Wald ratio	1	1.02575	0.976577	1.07741	0.00131587	45.5312	8.75734e-11	TRUE	0.905699	1	2.19422e-05	0.998552	3.13409e-11	0	0.00142627	rs11253048	1
CASP10	Wald ratio	1	1.00907	0.994738	1.0236	0.0163983	576.108	3.7828e-121	TRUE	0.833871	1	3.54462e-119	0.998574	5.06166e-125	0	0.00142595	rs7576306	1
QDPR	Inverse variance weighted	3	1.00802	0.987976	1.02848	0.00368922	42.6497	1.25546e-26	TRUE	0.92157	3	0	0.998559	0	1.52944e-05	0.00142549	rs3822233	1	0.00405012	0.244257	2	0.0440523
APOH	Inverse variance weighted	6	0.997207	0.990874	1.00358	0.0249518	147.362	1.13264e-181	TRUE	0.91115	6	0	0.998527	0	4.80479e-05	0.00142543	rs77620153	1	0.000230407	0.9047	5	0.224934
KIAA0319	Inverse variance weighted	3	1.00709	0.989873	1.0246	0.0116362	135.604	1.96491e-86	TRUE	0.92157	3	7.9505e-48	0.998576	2.92061e-53	2.24665e-06	0.00142161	rs12197494	1	-0.000218134	0.935265	2	0.906662
CSF2	Wald ratio	1	0.992961	0.979965	1.00613	0.0193506	681.875	2.03312e-143	TRUE	0.893241	1	1.43689e-141	0.998579	2.04518e-147	0	0.00142131	rs25882	1
CXCL12	Inverse variance weighted	3	1.00842	0.995337	1.02168	0.0196265	230.583	4.37964e-145	TRUE	0.832321	3	3.72677e-121	0.998576	2.11306e-126	4.24203e-06	0.00141985	rs11239028	1	-0.00179344	0.938731	2	0.994306
PIK3IP1	Inverse variance weighted	2	0.99326	0.971919	1.01507	0.00195189	33.7897	2.11188e-14	TRUE	0.964313	2	0	0.998476	0	0.000105803	0.00141861	rs2413028	1
CCL17	Inverse variance weighted	2	1.00587	0.994889	1.01697	0.0308141	549.318	4.92112e-229	TRUE	0.893241	2	1.00718e-170	0.998581	2.806e-176	1.36491e-06	0.00141714	rs9302690	1
SIGLEC8	Inverse variance weighted	5	1.00092	0.995291	1.00657	0.00795271	55.3969	3.46401e-58	TRUE	0.988547	5	0	0.998574	0	1.09568e-05	0.00141539	rs6509539	1	0.000457382	0.817336	4	0.474448
BPIFB2	Inverse variance weighted	3	1.0003	0.987558	1.01321	0.0536752	653.296	0	TRUE	0.993783	3	6.1892e-265	0.998579	4.823e-270	6.36673e-06	0.0014148	rs2377736	1	0.0102597	0.479673	2	0.0830479
TFPI2	Inverse variance weighted	3	0.999311	0.98302	1.01587	0.0116901	136.239	1.19179e-87	TRUE	0.990782	3	3.71016e-48	0.998586	1.71424e-53	3.20275e-06	0.0014111	rs62466699	1	-7.41504e-05	0.984464	2	0.947384
CHGA	Wald ratio	1	0.993106	0.978408	1.00803	0.0168037	590.593	1.03616e-124	TRUE	0.905699	1	4.12253e-122	0.99859	5.82187e-128	0	0.00141021	rs729940	1
CSF2RB	Inverse variance weighted	7	1.00239	0.995718	1.0091	0.0105977	52.8677	2.19824e-75	TRUE	0.940039	7	0	0.998557	0	3.38135e-05	0.00140901	rs2072707	1	0.00575629	0.2562	6	0.0856234
SEZ6L2	Wald ratio	1	1.01032	0.993102	1.02784	0.013816	484.116	3.78262e-102	TRUE	0.862445	1	1.52703e-99	0.998591	2.15393e-105	0	0.00140855	rs113443718	1
FOLR1	Inverse variance weighted	3	0.99862	0.967583	1.03065	0.00647694	75.0877	1.97858e-47	TRUE	0.98961	3	1.87731e-29	0.998581	2.35199e-34	1.11029e-05	0.00140785	rs2071010	1	-0.0162058	0.718015	2	0.149206
WWP2	Wald ratio	1	1.00362	0.987106	1.02041	0.0139353	488.353	3.50922e-104	TRUE	0.988547	1	4.54705e-100	0.998592	6.40991e-106	0	0.0014077	rs72783174	1
TNFRSF9	Wald ratio	1	1.0088	0.992502	1.02536	0.0125639	439.682	4.43413e-93	TRUE	0.890431	1	5.18783e-90	0.998594	7.30226e-96	0	0.0014056	rs2493214	1
SLAMF6	Wald ratio	1	1.00344	0.964454	1.044	0.00203663	70.5215	1.5558e-16	TRUE	0.989524	1	7.03652e-11	0.998595	9.90284e-17	0	0.00140537	rs3904694	1
CR2	Inverse variance weighted	4	1.0026	0.990611	1.01474	0.0243723	215.794	7.61789e-180	TRUE	0.988547	4	7.27817e-127	0.998589	5.09371e-132	5.58366e-06	0.00140508	rs61821111	1	-0.000169795	0.947631	3	0.493076
TFF2	Inverse variance weighted	2	1.01356	0.994515	1.03297	0.0102367	178.694	1.71849e-75	TRUE	0.816775	2	1.55074e-47	0.998595	3.74241e-53	1.00585e-06	0.00140407	rs225344	1
CELA3A	Wald ratio	1	1.0003	0.977362	1.02377	0.0217304	767.595	3.52427e-163	TRUE	0.998012	1	9.24196e-160	0.998598	1.29792e-165	0	0.0014024	rs34262568	1
GP1BA	Wald ratio	1	0.990144	0.955192	1.02637	0.00244698	84.7654	2.51046e-19	TRUE	0.970403	1	6.34343e-14	0.9986	8.8948e-20	0	0.00140024	rs6065	1
HGF	Wald ratio	1	1.00407	0.975855	1.03311	0.00457733	158.902	3.44829e-35	TRUE	0.988547	1	8.41528e-30	0.9986	1.17963e-35	0	0.00139981	rs5745687	1
STC1	Wald ratio	1	1.00854	0.967004	1.05186	0.002243	77.6833	6.41866e-18	TRUE	0.988547	1	2.11219e-12	0.998602	2.95615e-18	0	0.00139761	rs57247992	1
PRTG	Inverse variance weighted	3	1.00764	0.997277	1.0181	0.0286908	340.221	4.66957e-212	TRUE	0.798244	3	6.5309e-170	0.998598	4.20504e-175	5.03249e-06	0.00139716	rs7176818	1	-0.00240268	0.76089	2	0.665391
SERPINB5	Wald ratio	1	1.02585	0.941496	1.11777	0.0013136	45.4524	5.66768e-11	TRUE	0.964916	1	2.77677e-05	0.998577	3.8807e-11	0	0.00139557	rs4048352	1
REG3G	Inverse variance weighted	2	0.99749	0.988046	1.00702	0.0456543	826.527	0	TRUE	0.973904	2	1.68574e-231	0.998604	4.28347e-237	1.14211e-06	0.00139535	rs2861742	1
SNAP29	Wald ratio	1	0.989033	0.955224	1.02404	0.00261072	90.4523	1.78882e-20	TRUE	0.959024	1	3.88134e-15	0.998605	5.42018e-21	0	0.00139452	rs5759874	1
TXNDC15	Inverse variance weighted	4	1.00604	1.00039	1.01173	0.0026754	23.1728	1.36307e-19	TRUE	0.550715	4	0	0.998585	0	2.05734e-05	0.00139421	rs11960589	1	0.00131975	0.436026	3	0.447061
LXN	Inverse variance weighted	2	0.985576	0.960995	1.01079	0.016269	285.736	6.81198e-118	TRUE	0.868903	2	2.88507e-102	0.9986	3.3788e-107	1.03055e-05	0.00138941	rs6785524	1
ACAA1	Wald ratio	1	0.993324	0.962168	1.02549	0.00261279	90.5242	1.24921e-20	TRUE	0.988547	1	3.67091e-15	0.998611	5.10652e-21	0	0.00138915	rs76649293	1
SIGLEC6	Inverse variance weighted	5	1.00157	0.992402	1.01082	0.0180649	127.132	6.49515e-131	TRUE	0.988547	5	0	0.998583	0	2.78914e-05	0.00138891	rs35931837	1	-0.00485134	0.0869759	4	0.125188
CTSC	Inverse variance weighted	3	0.999855	0.993405	1.00635	0.0178285	209.076	1.04305e-130	TRUE	0.993783	3	0	0.998603	0	7.6491e-06	0.00138888	rs17809993	1	-0.0110296	0.324108	2	0.184484
SLMAP	Wald ratio	1	1.02322	0.985329	1.06256	0.00252164	87.3579	1.90445e-19	TRUE	0.846872	1	2.46125e-14	0.998614	3.41642e-20	0	0.00138616	rs1354034	1
PAXX	Wald ratio	1	1.01716	0.98695	1.04829	0.00382232	132.591	5.84297e-29	TRUE	0.868903	1	3.98209e-24	0.998614	5.52491e-30	0	0.00138552	rs7854924	1
CD244	Wald ratio	1	1.03057	0.98147	1.08213	0.00147867	51.1728	7.13366e-12	TRUE	0.843039	1	1.65046e-06	0.998615	2.28681e-12	0	0.00138364	rs485618	1
BTD	Inverse variance weighted	4	0.99868	0.989527	1.00792	0.00472384	40.9994	6.59278e-35	TRUE	0.988547	4	0	0.998607	0	1.17702e-05	0.00138159	rs7621044	1	0.00108441	0.630325	3	0.368931
VEGFC	Wald ratio	1	1.01462	0.976633	1.05408	0.00238905	82.7537	9.05077e-19	TRUE	0.933305	1	1.83947e-13	0.99862	2.54131e-19	0	0.00137964	rs4515114	1
PDZD2	Inverse variance weighted	2	0.998127	0.985892	1.01051	0.0234916	415.64	2.96839e-174	TRUE	0.988547	2	9.60359e-165	0.998621	3.78726e-170	2.5614e-06	0.00137676	rs183711	1
AIF1L	Inverse variance weighted	2	0.997887	0.986392	1.00952	0.0513249	934.741	0	TRUE	0.988547	2	1.34282e-299	0.998623	3.30539e-305	1.08187e-06	0.00137627	rs7856365	1
GDF15	Inverse variance weighted	3	1.00241	0.990223	1.01474	0.00435007	50.323	3.41275e-32	TRUE	0.988547	3	0	0.998619	0	5.20473e-06	0.00137619	rs3195944	1	-0.00104893	0.827447	2	0.214849
MBL2	Inverse variance weighted	5	0.996522	0.991453	1.00162	0.0260781	185.036	1.31999e-191	TRUE	0.830887	5	0	0.998617	0	7.39868e-06	0.00137592	rs116882118	1	0.00201766	0.38052	4	0.631504
CFHR4	Inverse variance weighted	4	0.999959	0.994918	1.00502	0.0239485	211.949	2.15208e-176	TRUE	0.99859	4	0	0.998614	0	9.89561e-06	0.00137564	rs79474525	1	0.0161457	0.295078	3	0.384817
IL32	Inverse variance weighted	4	1.00168	0.986046	1.01756	0.0389458	350.057	5.18689e-287	TRUE	0.988547	4	1.06937e-207	0.998606	2.17597e-212	1.89444e-05	0.00137546	rs45499297	1	-0.0017739	0.538834	3	0.0523914
XCL1	Inverse variance weighted	4	1.00511	0.998966	1.0113	0.0143026	125.342	1.39274e-104	TRUE	0.751213	4	0	0.998619	0	5.64279e-06	0.00137534	rs7417366	1	0.00127692	0.576487	3	0.798127
TPMT	Inverse variance weighted	3	0.995656	0.988585	1.00278	0.0104787	121.971	7.14952e-77	TRUE	0.846872	3	0	0.998624	0	4.54047e-06	0.00137113	rs6908777	1	-0.00246066	0.51882	2	0.493551
TCN1	Inverse variance weighted	4	1.00336	0.995762	1.01102	0.00979376	85.4377	1.53876e-70	TRUE	0.91115	4	0	0.998602	0	2.72067e-05	0.00137063	rs34324219	1	0.00852606	0.149337	3	0.114789
PKD2	Wald ratio	1	0.989238	0.959014	1.02041	0.00372796	129.305	1.30743e-28	TRUE	0.947212	1	1.78056e-23	0.998631	2.44043e-29	0	0.00136872	rs2728104	1
CTSD	Inverse variance weighted	3	0.996409	0.988083	1.0048	0.00555619	64.3537	1.8275e-41	TRUE	0.915218	3	0	0.99863	0	2.88117e-06	0.00136744	rs72850955	1	-0.00123454	0.641874	2	0.661254
ERI1	Wald ratio	1	1.02275	0.985933	1.06093	0.00252043	87.3161	1.97349e-19	TRUE	0.846872	1	2.55064e-14	0.998633	3.49115e-20	0	0.00136686	rs7814328	1
SHMT1	Inverse variance weighted	3	0.994188	0.988738	0.999668	0.0395372	474.135	5.61353e-293	TRUE	0.55534	3	0	0.99863	0	6.39548e-06	0.00136391	rs854784	1	-0.00154936	0.796289	2	0.711699
EXTL1	Inverse variance weighted	2	0.996775	0.986457	1.0072	0.00625607	108.77	2.54167e-46	TRUE	0.964313	2	0	0.998637	0	1.65414e-06	0.00136115	rs58286202	1
CD200	Inverse variance weighted	5	1.00298	0.990323	1.01581	0.0207795	146.642	4.21652e-153	TRUE	0.986744	5	1.81757e-101	0.998633	1.56896e-106	7.26039e-06	0.00135996	rs2399420	1	0.000586242	0.748899	4	0.690216
CSPG4	Wald ratio	1	0.995993	0.958047	1.03544	0.00790419	275.313	8.27892e-60	TRUE	0.988547	1	7.80203e-55	0.998644	1.05963e-60	0	0.00135631	rs11854097	1
PTPRC	Wald ratio	1	0.995388	0.947473	1.04573	0.00147138	50.9199	2.44685e-12	TRUE	0.989524	1	1.15009e-06	0.998643	1.56124e-12	0	0.00135565	rs16843957	1
EPS8L2	Inverse variance weighted	2	0.996384	0.987394	1.00546	0.00362948	62.9367	9.51239e-28	TRUE	0.92157	2	0	0.998642	0	2.84667e-06	0.00135558	rs7107522	1
MYOM2	Wald ratio	1	0.990537	0.945268	1.03797	0.00151628	52.4761	1.46649e-12	TRUE	0.988547	1	5.42972e-07	0.998645	7.3643e-13	0	0.00135446	rs73186746	1
CXCL11	Inverse variance weighted	2	0.992643	0.97535	1.01024	0.0288582	513.414	3.75304e-215	TRUE	0.916518	2	6.64279e-190	0.998642	2.96279e-195	3.09969e-06	0.00135442	rs35170645	1
SNCA	Wald ratio	1	0.992263	0.937393	1.05034	0.00112051	38.7637	1.08935e-09	TRUE	0.988547	1	0.000477021	0.998169	6.47269e-10	0	0.00135441	rs6532197	1
SIGLEC1	Inverse variance weighted	3	0.990964	0.971577	1.01074	0.00986281	114.731	2.78874e-73	TRUE	0.905699	3	2.09724e-37	0.998643	1.14117e-42	4.0807e-06	0.00135319	rs601081	1	-0.000275808	0.957386	2	0.925419
CLEC1B	Inverse variance weighted	2	1.00984	0.9936	1.02635	0.012727	222.726	4.30821e-94	TRUE	0.851906	2	6.39345e-77	0.998646	1.9966e-82	1.76635e-06	0.0013523	rs659928	1
PDZK1	Wald ratio	1	1.01484	0.986545	1.04395	0.00623806	216.916	1.1705e-46	TRUE	0.9035	1	2.89379e-42	0.998649	3.91598e-48	0	0.00135141	rs1471633	1
CCL14	Inverse variance weighted	2	1.00155	0.995	1.00815	0.00404559	70.1816	4.95833e-31	TRUE	0.986744	2	0	0.998646	0	2.58923e-06	0.00135092	rs76190126	1
GIPC2	Inverse variance weighted	3	1.00167	0.985238	1.01838	0.0379312	454.117	2.50295e-280	TRUE	0.989524	3	1.81734e-260	0.99864	2.01575e-265	9.72671e-06	0.00134998	rs7537908	1	-0.0058138	0.307629	2	0.0600095
REG4	Wald ratio	1	0.991432	0.972487	1.01075	0.0102857	359.127	1.54946e-76	TRUE	0.91115	1	8.91832e-73	0.998651	1.20432e-78	0	0.00134857	rs6683791	1
TLR3	Inverse variance weighted	3	0.998284	0.992845	1.00375	0.0125216	146.053	1.81329e-92	TRUE	0.963054	3	0	0.99865	0	1.80017e-06	0.00134793	rs62335329	1	-0.000856253	0.767961	2	0.547221
ROR1	Inverse variance weighted	3	1.00305	0.994528	1.01165	0.00349083	40.3482	2.27739e-26	TRUE	0.940039	3	0	0.998651	0	1.76194e-06	0.00134746	rs1359295	1	-0.00106114	0.534744	2	0.520817
CNTN3	Inverse variance weighted	4	1.00397	0.996425	1.01157	0.0731211	681.468	0	TRUE	0.89767	4	2.02981e-296	0.998645	2.00238e-301	8.50483e-06	0.00134669	rs4677414	1	0.00443471	0.314704	3	0.619828
NFASC	Inverse variance weighted	4	1.00066	0.994738	1.00661	0.0369717	331.632	3.66823e-276	TRUE	0.988547	4	0	0.998649	0	4.4887e-06	0.00134667	rs6656887	1	-0.00206071	0.442317	3	0.729473
AZU1	Wald ratio	1	0.991245	0.947472	1.03704	0.00144993	50.1765	4.4472e-12	TRUE	0.988547	1	1.65812e-06	0.998653	2.23453e-12	0	0.00134582	rs149887681	1
CASP8	Wald ratio	1	1.00512	0.993017	1.01736	0.023797	842.375	4.00949e-177	TRUE	0.916518	1	2.48933e-175	0.998655	3.35374e-181	0	0.00134543	rs34841024	1
MAMDC2	Inverse variance weighted	2	1.01054	0.989927	1.03158	0.0230464	407.577	1.44809e-168	TRUE	0.905699	2	2.659e-154	0.998651	2.41745e-159	7.73777e-06	0.00134153	rs62572585	1
RBPMS2	Wald ratio	1	0.997343	0.94395	1.05376	0.00109232	37.7877	1.48095e-09	TRUE	0.98961	1	0.000742388	0.997918	9.96942e-10	0	0.00134009	rs72755046	1
IGFBP6	Wald ratio	1	0.98757	0.958769	1.01723	0.00443343	153.884	1.19304e-33	TRUE	0.916518	1	9.34715e-29	0.998661	1.25342e-34	0	0.00133917	rs822688	1
GSTT2B	Inverse variance weighted	5	1.00326	0.996892	1.00968	0.0164544	115.609	1.55603e-121	TRUE	0.905699	5	0	0.998658	0	5.39871e-06	0.00133666	rs5751759	1	0.000122273	0.941116	4	0.966351
PDIA4	Wald ratio	1	0.986282	0.957664	1.01576	0.00404028	140.182	1.06116e-30	TRUE	0.905699	1	8.57452e-26	0.998663	1.14755e-31	0	0.00133653	rs6953222	1
NTRK2	Inverse variance weighted	2	0.994041	0.943027	1.04781	0.00330176	57.2351	8.68277e-25	TRUE	0.988547	2	1.13983e-13	0.99866	5.37052e-19	3.36904e-06	0.00133635	rs10780687	1
NPDC1	Wald ratio	1	0.984571	0.892265	1.08643	0.00128648	44.5129	6.65571e-11	TRUE	0.988547	1	4.40254e-05	0.99862	5.88859e-11	0	0.0013357	rs11794273	1
CCS	Inverse variance weighted	3	1.00232	0.989955	1.01484	0.0173516	203.385	2.97928e-126	TRUE	0.988547	3	0	0.998658	0	8.95673e-06	0.00133273	rs12577917	1	0.00297172	0.908316	2	0.0701105
ICAM5	Inverse variance weighted	7	0.998692	0.99329	1.00412	0.036287	185.846	5.19348e-268	TRUE	0.986744	7	0	0.998648	0	2.07424e-05	0.00133117	rs5030347	1	-0.00198923	0.663084	6	0.521014
GGH	Inverse variance weighted	7	0.99732	0.989548	1.00515	0.0296567	150.851	2.36116e-216	TRUE	0.952536	7	0	0.998555	0	0.000114055	0.00133098	rs77291996	1	2.14551e-05	0.995483	6	0.203284
HAGH	Inverse variance weighted	2	0.98855	0.964843	1.01284	0.00706728	122.974	1.10648e-52	TRUE	0.905699	2	5.07658e-27	0.998666	3.27351e-32	5.11051e-06	0.00132914	rs11248891	1
NAPRT	Inverse variance weighted	2	1.00293	0.990209	1.01581	0.00132474	22.9185	1.81869e-10	TRUE	0.986744	2	0	0.998671	0	2.50568e-06	0.00132666	rs9657360	1
CCL21	Wald ratio	1	1.01557	0.988082	1.04382	0.00486914	169.081	1.38431e-36	TRUE	0.868903	1	5.59455e-32	0.998674	7.42828e-38	0	0.00132601	rs10814138	1
SLC39A14	Wald ratio	1	0.985381	0.953345	1.01849	0.00428052	148.553	1.70965e-32	TRUE	0.91115	1	1.43385e-27	0.998677	1.89974e-33	0	0.00132317	rs35486529	1
SERPINA12	Inverse variance weighted	3	1.00006	0.995278	1.00486	0.0154492	180.736	8.69503e-116	TRUE	0.998012	3	0	0.998676	0	1.46747e-06	0.00132296	rs113958256	1	7.69093e-05	0.977373	2	0.977421
DOC2B	Wald ratio	1	0.99344	0.920383	1.0723	0.00186934	64.7178	2.69041e-15	TRUE	0.989524	1	1.85471e-09	0.998679	2.45401e-15	0	0.00132137	rs8069133	1
IFNL1	Wald ratio	1	1.01589	0.965377	1.06905	0.00130344	45.1004	6.90546e-11	TRUE	0.964696	1	2.302e-05	0.998656	3.04566e-11	0	0.00132127	rs30461	1
MEPE	Inverse variance weighted	2	1.00547	0.986625	1.02467	0.00999773	174.48	3.54962e-74	TRUE	0.965268	2	7.5632e-63	0.998678	2.20703e-68	1.59359e-06	0.00132067	rs17013212	1
CEACAM20	Inverse variance weighted	2	0.998107	0.982093	1.01438	0.013025	228.009	4.13017e-97	TRUE	0.988547	2	6.18396e-84	0.998678	3.0584e-89	3.62078e-06	0.00131838	rs10414398	1
LIPF	Inverse variance weighted	2	0.998647	0.983687	1.01384	0.0416154	750.232	0	TRUE	0.989524	2	2.07078e-293	0.998682	4.62539e-299	9.13457e-07	0.00131724	rs416237	1
TACSTD2	Inverse variance weighted	3	1.00061	0.99287	1.0084	0.0539244	656.503	0	TRUE	0.989524	3	8.3089e-226	0.998682	2.58375e-231	1.78912e-06	0.00131641	rs72674184	1	-0.000652068	0.734738	2	0.55366
SLAMF7	Inverse variance weighted	4	1.00255	0.997617	1.0075	0.00300356	26.0236	1.18623e-22	TRUE	0.905699	4	0	0.998679	0	5.27381e-06	0.0013157	rs11588694	1	-0.00169604	0.513815	3	0.671722
AOC1	Inverse variance weighted	2	0.998878	0.98928	1.00857	0.0360871	646.838	2.94825e-270	TRUE	0.988547	2	1.06892e-261	0.998685	2.7458e-267	1.25127e-06	0.00131411	rs1049742	1
TFRC	Inverse variance weighted	3	1.00489	0.989542	1.02047	0.022004	259.144	7.19032e-164	TRUE	0.959024	3	1.10956e-121	0.998684	4.74429e-127	2.95751e-06	0.0013127	rs56224756	1	0.00089597	0.781265	2	0.93251
CNPY4	Wald ratio	1	1.00125	0.986164	1.01656	0.0146897	515.184	3.25918e-110	TRUE	0.989524	1	1.10515e-105	0.998688	1.45241e-111	0	0.0013125	rs144305120	1
VASH1	Inverse variance weighted	2	1.00058	0.979467	1.02215	0.00673354	117.127	6.34264e-51	TRUE	0.993783	2	5.0466e-33	0.998689	1.12357e-38	9.13348e-07	0.00131013	rs11159226	1
DDT	Inverse variance weighted	2	1.00442	0.979318	1.03016	0.0217725	384.548	1.52005e-159	TRUE	0.988547	2	2.18797e-151	0.998682	2.01621e-156	7.89317e-06	0.00130967	rs1006771	1
TNFSF13	Inverse variance weighted	2	0.996089	0.985534	1.00676	0.0410736	740.045	5.51131e-307	TRUE	0.933594	2	4.3628e-299	0.998691	1.11441e-304	1.24338e-06	0.00130763	rs3803800	1
TGFBR2	Wald ratio	1	1.02083	0.958889	1.08677	0.000983438	34.0172	1.64721e-08	TRUE	0.959024	1	0.00566437	0.99303	7.44558e-09	0	0.0013053	rs6787703	1
OXT	Inverse variance weighted	5	0.998753	0.991772	1.00578	0.0210326	148.467	3.57367e-155	TRUE	0.988547	5	0	0.998688	0	7.43002e-06	0.00130432	rs59478431	1	0.00126571	0.522509	4	0.728483
SPOCK1	Inverse variance weighted	3	1.01541	0.998344	1.03276	0.0119159	138.902	1.12473e-86	TRUE	0.694557	3	2.76964e-59	0.99868	5.38966e-64	1.81322e-05	0.00130192	rs4835737	1	-0.00315047	0.709836	2	0.427009
CCL5	Wald ratio	1	1.00714	0.991832	1.02269	0.0149091	522.996	1.20559e-110	TRUE	0.905699	1	9.07828e-108	0.998699	1.18304e-113	0	0.00130146	rs2107538	1
FES	Wald ratio	1	0.988469	0.969267	1.00805	0.00871046	303.643	1.33877e-64	TRUE	0.864705	1	6.58652e-61	0.998699	8.57953e-67	0	0.0013009	rs1894401	1
LRG1	Inverse variance weighted	3	0.996445	0.988645	1.00431	0.0172089	201.682	1.47477e-126	TRUE	0.905699	3	0	0.998697	0	2.26219e-06	0.0013007	rs1062223	1	0.00143179	0.627248	2	0.420549
LILRB5	Inverse variance weighted	4	0.997146	0.992628	1.00168	0.00997095	86.999	5.79339e-73	TRUE	0.833871	4	0	0.998697	0	4.3498e-06	0.00129905	rs387805	1	-0.000521892	0.741033	3	0.6023
PSAPL1	Inverse variance weighted	5	0.99684	0.99014	1.00359	0.033672	240.795	1.26833e-248	TRUE	0.905699	5	0	0.998693	0	8.74859e-06	0.00129857	rs74491793	1	0.00105224	0.532955	4	0.438489
NRTN	Wald ratio	1	1.02036	0.97374	1.0692	0.00146821	50.8101	5.58235e-12	TRUE	0.915218	1	1.57861e-06	0.998703	2.04775e-12	0	0.0012955	rs36055559	1
PECR	Inverse variance weighted	2	0.997194	0.987917	1.00656	0.0390206	701.554	2.58783e-293	TRUE	0.964696	2	1.25709e-277	0.998704	3.43649e-283	1.43545e-06	0.0012947	rs10197542	1
GMFG	Wald ratio	1	1.01343	0.974757	1.05363	0.00216374	74.9324	3.62834e-17	TRUE	0.952536	1	8.81012e-12	0.998706	1.14125e-17	0	0.00129371	rs194016	1
MGLL	Wald ratio	1	1.02583	0.982431	1.07114	0.00184925	64.0212	1.36957e-14	TRUE	0.864705	1	2.75123e-09	0.998707	3.56265e-15	0	0.00129325	rs7578	1
TREML2	Inverse variance weighted	2	1.00351	0.994869	1.01223	0.0467754	847.819	0	TRUE	0.92157	2	4.79421e-258	0.998707	9.4003e-264	6.65666e-07	0.00129256	rs11759347	1
CA1	Wald ratio	1	1.0175	0.987637	1.04826	0.00413038	143.321	3.58139e-31	TRUE	0.868903	1	2.0606e-26	0.998708	2.66533e-32	0	0.0012918	rs12544332	1
TNFRSF13B	Inverse variance weighted	2	0.988925	0.959431	1.01933	0.0067629	117.642	6.1846e-50	TRUE	0.933594	2	5.34816e-38	0.998705	3.29978e-43	4.87145e-06	0.0012905	rs34562254	1
SUGP1	Wald ratio	1	0.995352	0.984428	1.0064	0.0288551	1026.74	2.99714e-215	TRUE	0.916518	1	3.24873e-214	0.998713	4.18721e-220	0	0.00128721	rs17751061	1
SUSD5	Inverse variance weighted	5	1.00267	0.993932	1.01149	0.0342676	245.205	3.36565e-252	TRUE	0.964696	5	0	0.99867	0	4.36608e-05	0.00128614	rs13084187	1	0.000225612	0.956863	4	0.207804
C1QTNF1	Wald ratio	1	0.997199	0.98605	1.00847	0.0275531	979.104	3.76638e-206	TRUE	0.986744	1	8.88571e-204	0.998715	1.14343e-209	0	0.00128517	rs116539064	1
POMC	Inverse variance weighted	2	0.988167	0.955895	1.02153	0.0040203	69.7411	3.42529e-30	TRUE	0.938383	2	2.0216e-17	0.998714	6.53609e-23	1.94455e-06	0.00128442	rs3754861	1
CLU	Inverse variance weighted	2	0.984373	0.958725	1.01071	0.0057374	99.7	7.56521e-43	TRUE	0.862445	2	1.99419e-29	0.998714	5.69613e-35	1.56839e-06	0.0012843	rs553014	1
TMSB10	Wald ratio	1	1.0129	0.956518	1.0726	0.000957153	33.1071	2.11765e-08	TRUE	0.986866	1	0.00791425	0.990802	1.02555e-08	0	0.0012839	rs13388085	1
MUC16	Inverse variance weighted	2	0.973957	0.935454	1.01404	0.00431957	74.9552	1.49714e-31	TRUE	0.831829	2	3.0512e-12	0.998708	3.06435e-17	8.74651e-06	0.00128362	rs10421318	0.556201
CDC27	Wald ratio	1	1.00911	0.97774	1.04149	0.00338363	117.322	3.50763e-26	TRUE	0.965268	1	6.6549e-21	0.998718	8.54566e-27	0	0.00128247	rs79702286	1
MATN3	Inverse variance weighted	8	1.00439	0.998172	1.01064	0.039908	179.511	9.18128e-296	TRUE	0.816775	8	0	0.998701	0	1.90445e-05	0.0012801	rs35487326	1	0.000973774	0.775578	7	0.869371
HAVCR1	Inverse variance weighted	6	1.00361	0.997034	1.01023	0.0277099	164.115	3.29241e-204	TRUE	0.88449	6	0	0.998709	0	1.62087e-05	0.00127488	rs7720464	1	7.68996e-05	0.980361	5	0.773549
FRZB	Inverse variance weighted	5	1.00266	0.997139	1.00821	0.0274652	195.156	7.37576e-203	TRUE	0.905699	5	0	0.998712	0	1.34313e-05	0.00127428	rs7607693	1	0.00318223	0.40706	4	0.740057
ACHE	Inverse variance weighted	4	1.00694	0.997985	1.01598	0.0051513	44.7287	2.49991e-37	TRUE	0.76745	4	0	0.998714	0	1.15269e-05	0.00127418	rs314368	1	0.000824463	0.771266	3	0.308456
CA13	Wald ratio	1	0.999937	0.990493	1.00947	0.0354482	1269.97	2.15175e-267	TRUE	0.99859	1	7.91263e-264	0.998728	1.00798e-269	0	0.00127227	rs56072918	1
ANGPTL7	Inverse variance weighted	3	0.995791	0.988112	1.00353	0.0123106	143.561	7.67921e-91	TRUE	0.888292	3	0	0.998724	0	4.16617e-06	0.00127177	rs1884429	1	0.00349301	0.620108	2	0.750739
ERBB4	Wald ratio	1	0.992989	0.97993	1.00622	0.0199298	702.7	9.37484e-148	TRUE	0.894193	1	4.82263e-146	0.998729	6.13834e-152	0	0.0012712	rs6735267	1
HSDL2	Inverse variance weighted	3	1.00323	0.995711	1.0108	0.0340484	405.993	4.39554e-252	TRUE	0.915218	3	0	0.998723	0	6.97623e-06	0.00127049	rs12335593	1	0.00804916	0.350524	2	0.264805
ACVRL1	Inverse variance weighted	3	1.00004	0.991514	1.00865	0.00313945	36.2741	3.78844e-24	TRUE	0.99859	3	0	0.998728	0	2.10776e-06	0.00126986	rs74492597	1	0.000579607	0.72864	2	0.670626
CDH23	Wald ratio	1	1.00918	0.990214	1.02851	0.00928305	323.791	4.55334e-69	TRUE	0.905699	1	3.13121e-65	0.998735	3.96524e-71	0	0.00126476	rs2166631	1
GGACT	Inverse variance weighted	3	0.995436	0.988874	1.00204	0.0078217	90.8006	1.43731e-57	TRUE	0.829704	3	0	0.998729	0	6.89978e-06	0.00126431	rs837323	1	-0.0145894	0.597032	2	0.682804
PRND	Inverse variance weighted	4	0.993297	0.985376	1.00128	0.0534901	488.173	0	TRUE	0.740344	4	1.29312e-205	0.998731	1.09933e-210	7.22921e-06	0.00126138	rs36029876	1	-0.00137612	0.502742	3	0.724201
MSTN	Wald ratio	1	1.00869	0.952159	1.06858	0.00144079	49.8596	4.69478e-12	TRUE	0.988547	1	2.13469e-06	0.998738	2.69337e-12	0	0.00126012	rs72909336	1
SPP1	Inverse variance weighted	2	0.999905	0.952595	1.04956	0.00577533	100.363	2.0587e-42	TRUE	0.99859	2	2.457e-29	0.998736	1.69167e-34	5.61792e-06	0.00125849	rs56254643	1
ITGAV	Inverse variance weighted	2	1.00135	0.974133	1.02933	0.0135612	237.525	1.32729e-99	TRUE	0.98961	2	6.14753e-81	0.998738	3.29343e-86	4.09238e-06	0.00125817	rs2595391	1
TNFSF8	Inverse variance weighted	2	1.00764	0.996773	1.01862	0.0293413	522.268	5.43026e-217	TRUE	0.823514	2	1.64966e-207	0.998741	5.98411e-213	2.36626e-06	0.00125666	rs10081728	1
IL22RA1	Inverse variance weighted	2	1.02047	0.966402	1.07757	0.00245499	42.5205	3.11254e-19	TRUE	0.933305	2	9.67179e-06	0.998733	2.28668e-11	1.10546e-06	0.00125582	rs61777300	0.994549
SORD	Inverse variance weighted	2	0.994294	0.977777	1.01109	0.0124253	217.38	1.45295e-92	TRUE	0.952536	2	8.65112e-70	0.998746	1.9476e-75	9.95908e-07	0.00125253	rs56060952	1
IL10RA	Wald ratio	1	0.992188	0.974257	1.01045	0.00962396	335.797	1.05213e-71	TRUE	0.915218	1	8.71941e-68	0.998748	1.09294e-73	0	0.00125189	rs3135932	1
PCDH12	Inverse variance weighted	4	0.995593	0.987529	1.00372	0.00418662	36.3171	1.86858e-31	TRUE	0.888292	4	0	0.998743	0	5.37628e-06	0.00125149	rs3761760	1	0.00128829	0.607482	3	0.910847
GUSB	Inverse variance weighted	3	1.01559	0.996163	1.03539	0.0107112	124.707	3.26757e-78	TRUE	0.760533	3	2.26118e-62	0.998744	1.89252e-67	7.10987e-06	0.00124921	rs34356500	1	0.0080213	0.462706	2	0.506362
MPHOSPH8	Wald ratio	1	1.01387	0.967135	1.06286	0.0016401	56.7685	2.2123e-13	TRUE	0.964916	1	7.39564e-08	0.998753	9.23466e-14	0	0.00124711	rs35424555	1
NBL1	Inverse variance weighted	2	0.9861	0.965459	1.00718	0.00794823	138.426	7.91248e-59	TRUE	0.831829	2	7.75063e-38	0.998753	1.77223e-43	1.03797e-06	0.00124575	rs12408663	1
ENTR1	Inverse variance weighted	2	1.00874	0.995053	1.02262	0.0327895	585.726	4.58226e-242	TRUE	0.833871	2	2.03365e-187	0.998751	1.23687e-192	4.82977e-06	0.00124465	rs11145904	1
PEPD	Inverse variance weighted	4	1.00071	0.993757	1.0077	0.0142892	125.223	5.74269e-105	TRUE	0.989524	4	0	0.998751	0	4.51339e-06	0.00124448	rs17530508	1	-0.00183593	0.385746	3	0.468872
EGF	Wald ratio	1	0.988889	0.969451	1.00872	0.0086276	300.73	4.63911e-64	TRUE	0.868903	1	2.77033e-60	0.998756	3.45164e-66	0	0.00124438	rs3796948	1
SFTPA1	Inverse variance weighted	2	1.00577	0.993795	1.01788	0.0244833	433.628	2.10912e-181	TRUE	0.905699	2	9.04848e-174	0.998754	3.84427e-179	3.00043e-06	0.00124281	rs1965708	1
CNTN5	Inverse variance weighted	4	0.997306	0.990122	1.00454	0.0220134	194.438	2.98728e-161	TRUE	0.933305	4	0	0.998746	0	1.31049e-05	0.00124096	rs1940514	1	-0.00152635	0.685978	3	0.287552
SERPINC1	Wald ratio	1	1.01533	0.966307	1.06683	0.00145456	50.3369	5.3116e-12	TRUE	0.964696	1	1.76157e-06	0.998758	2.18809e-12	0	0.00124058	rs2227590	1
VWC2	Inverse variance weighted	5	1.0011	0.994409	1.00785	0.0334005	238.786	2.63231e-248	TRUE	0.988547	5	0	0.998749	0	1.17463e-05	0.00123953	rs28713461	1	0.00150505	0.492044	4	0.749188
SMOC1	Inverse variance weighted	4	1.00098	0.992857	1.00917	0.0588588	540.235	0	TRUE	0.988547	4	1.02327e-295	0.998756	6.99943e-301	5.59294e-06	0.00123878	rs1958078	1	-0.0026526	0.393639	3	0.573815
ELOA	Wald ratio	1	1.00868	0.956129	1.06413	0.00375864	130.374	3.9492e-29	TRUE	0.988547	1	1.27685e-23	0.998765	1.57876e-29	0	0.00123492	rs35863927	1
CX3CL1	Inverse variance weighted	3	1.00662	0.990422	1.02309	0.0251834	297.555	2.9388e-185	TRUE	0.92157	3	4.00848e-163	0.998758	3.60376e-168	7.74466e-06	0.00123451	rs683544	1	-0.00473259	0.770976	2	0.245436
CEP85	Inverse variance weighted	2	0.998409	0.970036	1.02761	0.00351436	60.9335	2.62599e-27	TRUE	0.98961	2	1.22111e-14	0.998765	2.57856e-20	8.75052e-07	0.001234	rs11247922	1
PLEKHO1	Wald ratio	1	0.981751	0.938699	1.02678	0.0017793	61.5952	2.82359e-14	TRUE	0.92157	1	7.33829e-09	0.998766	9.06501e-15	0	0.00123378	rs72692857	1
C1QTNF5	Wald ratio	1	0.991713	0.969123	1.01483	0.00705262	245.441	5.82914e-53	TRUE	0.936949	1	2.04875e-48	0.998767	2.52928e-54	0	0.00123302	rs2509656	1
CTSE	Inverse variance weighted	3	0.998071	0.988034	1.00821	0.00294154	33.9807	2.59185e-22	TRUE	0.988547	3	0	0.998759	0	8.41826e-06	0.00123269	rs28859998	1	-0.00679329	0.416659	2	0.375224
IGHMBP2	Wald ratio	1	1.01885	0.985868	1.05294	0.00292855	101.496	1.86586e-22	TRUE	0.868903	1	2.18105e-17	0.998768	2.69085e-23	0	0.00123222	rs11228377	1
KLRF1	Inverse variance weighted	3	1.00153	0.989149	1.01407	0.0285331	338.297	5.21179e-212	TRUE	0.988547	3	1.44931e-144	0.998764	7.3479e-150	3.83177e-06	0.00123188	rs61914623	1	0.000307721	0.917582	2	0.50775
PLPBP	Wald ratio	1	0.974569	0.915353	1.03762	0.000940618	32.5346	3.96363e-08	TRUE	0.92157	1	0.0136598	0.985108	1.70807e-08	0	0.00123182	rs7463174	1
DPEP2	Inverse variance weighted	2	0.993099	0.970439	1.01629	0.0122229	213.795	4.97097e-90	TRUE	0.964696	2	3.42703e-58	0.998764	2.69264e-63	6.61802e-06	0.00122934	rs73594556	1
BSG	Inverse variance weighted	2	0.997218	0.978486	1.01631	0.0111081	194.075	1.06205e-82	TRUE	0.988547	2	6.63126e-72	0.998769	2.58628e-77	2.66723e-06	0.0012281	rs56101188	1
PCBP2	Wald ratio	1	0.971521	0.910358	1.03679	0.00114215	39.5133	1.39992e-09	TRUE	0.91115	1	0.000522629	0.99825	6.42691e-10	0	0.00122757	rs11170874	1
CASP9	Wald ratio	1	0.982075	0.951119	1.01404	0.00324959	112.659	8.57419e-25	TRUE	0.868903	1	8.59908e-20	0.998774	1.05573e-25	0	0.00122622	rs12024833	1
RELT	Inverse variance weighted	4	1.00175	0.994411	1.00914	0.0157625	138.341	5.06122e-116	TRUE	0.986744	4	0	0.99877	0	5.38591e-06	0.00122461	rs113689386	1	0.00104014	0.578377	3	0.571364
NEO1	Wald ratio	1	0.991398	0.954432	1.02979	0.00233293	80.8053	1.50253e-18	TRUE	0.986744	1	4.68897e-13	0.998777	5.74076e-19	0	0.00122281	rs11632433	1
TNFRSF11A	Inverse variance weighted	4	1.00235	0.988656	1.01623	0.0202885	178.887	7.02148e-149	TRUE	0.988547	4	3.4094e-82	0.998769	3.32485e-87	8.51731e-06	0.00122268	rs591087	1	0.0102106	0.218543	3	0.336278
BCL2	Wald ratio	1	0.990275	0.9384	1.04502	0.00124913	43.2189	1.32488e-10	TRUE	0.988547	1	5.74452e-05	0.998721	7.02576e-11	0	0.00122147	rs4987845	1
FABP5	Wald ratio	1	1.00173	0.978215	1.02581	0.00556684	193.445	1.29911e-42	TRUE	0.989524	1	3.30111e-37	0.99878	4.03257e-43	0	0.00122009	rs118019635	1
ARG2	Wald ratio	1	1.01567	0.969963	1.06353	0.00165015	57.1169	2.08446e-13	TRUE	0.952536	1	6.49117e-08	0.998781	7.92299e-14	0	0.00121909	rs61990120	1
CTHRC1	Inverse variance weighted	2	1.0267	0.98697	1.06802	0.00283351	49.0951	1.25775e-21	TRUE	0.831829	2	2.10939e-06	0.998778	5.09729e-12	1.1947e-06	0.00121882	rs62527645	0.599141
HBZ	Inverse variance weighted	6	0.996443	0.990275	1.00265	0.0497694	301.608	0	TRUE	0.868903	6	0	0.998737	0	4.71157e-05	0.0012154	rs3785309	1	-0.00232285	0.297241	5	0.115425
SELP	Inverse variance weighted	4	1.00062	0.983696	1.01783	0.0379399	340.659	1.23081e-278	TRUE	0.991983	4	2.51411e-249	0.998673	2.86362e-253	0.000112536	0.00121462	rs6136	1	0.00297227	0.49755	3	0.0234547
IL1RAP	Inverse variance weighted	5	1.00001	0.996397	1.00364	0.0110114	76.9402	4.35067e-80	TRUE	0.99859	5	0	0.998779	0	8.43526e-06	0.00121306	rs7628250	1	-0.000811898	0.544466	4	0.309539
TSC22D1	Wald ratio	1	0.978977	0.935052	1.02497	0.00164329	56.8789	3.16141e-13	TRUE	0.905699	1	8.2847e-08	0.998788	1.00525e-13	0	0.00121192	rs963569	1
IL6ST	Wald ratio	1	1.00463	0.98939	1.0201	0.0152066	533.592	2.29086e-113	TRUE	0.964696	1	6.77513e-110	0.998789	8.21601e-116	0	0.0012112	rs11739016	1
CCL18	Inverse variance weighted	3	0.998742	0.992669	1.00485	0.00253512	29.2737	9.76211e-20	TRUE	0.988547	3	0	0.998783	0	6.02928e-06	0.00121078	rs854643	1	0.00366902	0.584364	2	0.724579
CD79B	Wald ratio	1	0.991094	0.9751	1.00735	0.0139008	487.129	6.42545e-103	TRUE	0.88449	1	3.40046e-100	0.99879	4.1207e-106	0	0.00121034	rs12946669	1
SMPD1	Inverse variance weighted	3	1.00083	0.98785	1.01398	0.00310995	35.9321	5.4853e-24	TRUE	0.989524	3	0	0.998786	0	4.8648e-06	0.00120883	rs1050228	1	-0.000877858	0.907045	2	0.720522
CST1	Inverse variance weighted	4	1.00357	0.995489	1.01172	0.00887976	77.3928	1.20815e-64	TRUE	0.91115	4	0	0.998779	0	1.3806e-05	0.00120748	rs2424595	1	-0.0054459	0.323433	3	0.301223
TIMD4	Inverse variance weighted	3	0.990528	0.98007	1.0011	0.0330875	394.143	5.16031e-244	TRUE	0.694557	3	1.41807e-203	0.99879	8.64836e-209	4.88634e-06	0.00120495	rs4704826	1	-0.00237643	0.427261	2	0.392759
MSMB	Inverse variance weighted	2	0.993061	0.981816	1.00444	0.0365687	655.798	8.11395e-273	TRUE	0.846872	2	1.5183e-169	0.998793	7.2363e-175	3.55692e-06	0.00120338	rs11511618	1
CPOX	Wald ratio	1	1.00847	0.985055	1.03243	0.00559101	194.289	3.06432e-42	TRUE	0.938383	1	1.95741e-37	0.998797	2.35809e-43	0	0.00120325	rs1729988	1
FCRL3	Inverse variance weighted	5	1.00228	0.996816	1.00777	0.0110941	77.5248	2.22435e-80	TRUE	0.92157	5	0	0.998785	0	1.2085e-05	0.00120255	rs115423724	0.997278	-0.00121628	0.741609	4	0.286162
CA6	Inverse variance weighted	5	1.00458	0.996822	1.0124	0.015366	107.842	1.34329e-111	TRUE	0.864705	5	0	0.99878	0	1.95489e-05	0.00120011	rs112491798	1	0.0006926	0.757005	4	0.35712
FSHB	Wald ratio	1	1.00898	0.983945	1.03465	0.0117682	411.503	1.01919e-87	TRUE	0.941722	1	6.01535e-84	0.998801	7.22018e-90	0	0.00119885	rs11031006	1
GMPR	Inverse variance weighted	2	1.02161	0.977018	1.06823	0.00183713	31.7994	1.38327e-14	TRUE	0.905699	2	0.00942753	0.989374	2.21893e-08	1.13118e-06	0.00119748	rs7747716	0.686834
IL19	Inverse variance weighted	2	0.995281	0.986487	1.00415	0.00163361	28.2709	6.06739e-13	TRUE	0.893241	2	0	0.998802	0	2.2814e-06	0.00119524	rs2138992	1
ITGB7	Inverse variance weighted	2	1.00768	0.977777	1.0385	0.00722393	125.72	2.64462e-53	TRUE	0.986744	2	2.16546e-35	0.998802	1.10653e-40	3.91e-06	0.00119381	rs12232003	1
EIF2AK3	Wald ratio	1	1.01205	0.989144	1.0355	0.00661865	230.238	1.94988e-49	TRUE	0.900932	1	3.85766e-45	0.998808	4.60347e-51	0	0.00119191	rs6547787	1
IGFBP2	Wald ratio	1	1.02085	0.978894	1.06461	0.00192296	66.5778	3.10171e-15	TRUE	0.905699	1	7.18034e-10	0.998808	8.56766e-16	0	0.00119179	rs4674100	1
FTCD	Inverse variance weighted	2	1.00432	0.970588	1.03923	0.0034185	59.2658	3.45153e-26	TRUE	0.988547	2	8.01435e-12	0.998809	3.1258e-17	2.7076e-06	0.00118801	rs61735841	1
PNLIPRP1	Inverse variance weighted	3	1.0082	0.996597	1.01994	0.030711	364.937	2.70738e-226	TRUE	0.816775	3	5.35448e-191	0.998805	5.22041e-196	8.55159e-06	0.00118637	rs12412929	1	0.00120729	0.76113	2	0.311977
LRIG3	Wald ratio	1	0.984275	0.951217	1.01848	0.00282683	97.9608	7.4037e-22	TRUE	0.905699	1	1.13214e-16	0.998814	1.34427e-22	0	0.00118597	rs11172841	1
PBXIP1	Wald ratio	1	0.968333	0.912429	1.02766	0.000999754	34.5821	1.85837e-08	TRUE	0.890068	1	0.00626533	0.992549	7.48474e-09	0	0.00118573	rs7553195	1
PRKD2	Wald ratio	1	1.022	0.962119	1.08562	0.000928201	32.1047	4.46295e-08	TRUE	0.936949	1	0.0161827	0.982632	1.95189e-08	0	0.00118521	rs75206071	1
NUDT2	Inverse variance weighted	4	0.998858	0.989571	1.00823	0.0378543	339.86	2.54965e-282	TRUE	0.988547	4	1.01272e-216	0.998812	4.55129e-222	3.30444e-06	0.00118433	rs7848667	1	0.00103712	0.515037	3	0.599107
CXCL5	Inverse variance weighted	2	1.0016	0.992917	1.01035	0.00107031	18.512	2.82593e-09	TRUE	0.988547	2	0	0.998816	0	1.3514e-06	0.00118281	rs56078309	1
EIF4G3	Wald ratio	1	1.00658	0.944582	1.07265	0.00265422	91.9635	4.46064e-21	TRUE	0.988547	1	2.52701e-15	0.998818	2.99125e-21	0	0.00118231	rs11802180	1
OMD	Wald ratio	1	1.02094	0.980892	1.06262	0.00231078	80.0364	4.99337e-18	TRUE	0.905699	1	9.00717e-13	0.998818	1.06577e-18	0	0.00118185	rs10115290	1
CBS	Inverse variance weighted	2	1.01171	0.991351	1.03249	0.00810929	141.254	5.38884e-60	TRUE	0.868903	2	2.10695e-48	0.998818	4.97371e-54	1.17659e-06	0.00118124	rs6586281	1
NELL2	Inverse variance weighted	2	1.00376	0.984325	1.02357	0.0201243	354.839	6.69832e-150	TRUE	0.988547	2	1.65597e-114	0.998817	4.53914e-120	1.55668e-06	0.00118116	rs382115	1
CEP112	Wald ratio	1	0.988977	0.952271	1.0271	0.00224209	77.6516	8.41836e-18	TRUE	0.964916	1	2.3562e-12	0.99882	2.78271e-18	0	0.00117963	rs144558955	1
CPB1	Wald ratio	1	0.989041	0.965682	1.01296	0.00638807	222.165	7.06419e-48	TRUE	0.905699	1	2.03766e-43	0.998822	2.40316e-49	0	0.00117798	rs13318853	1
CTRB1	Inverse variance weighted	5	1.00249	0.993096	1.01197	0.0310104	221.152	2.35118e-226	TRUE	0.973904	5	0	0.998773	0	5.00359e-05	0.00117707	rs7205074	1	0.00589345	0.435248	4	0.0627357
ITGA11	Inverse variance weighted	2	0.997282	0.984678	1.01005	0.0234301	414.525	9.04846e-174	TRUE	0.988547	2	1.81795e-161	0.99882	8.31808e-167	3.39324e-06	0.00117689	rs2306022	1
ITPR1	Wald ratio	1	1.00811	0.979515	1.03754	0.00397559	137.929	1.56011e-30	TRUE	0.966844	1	2.51214e-25	0.998825	2.95545e-31	0	0.00117508	rs76604555	1
CEP43	Wald ratio	1	1.02194	0.982018	1.06348	0.00214186	74.1728	9.10767e-17	TRUE	0.888292	1	1.76302e-11	0.998828	2.06816e-17	0	0.00117171	rs2237276	1
LZTFL1	Wald ratio	1	1.00051	0.983438	1.01788	0.0102421	357.588	2.67325e-77	TRUE	0.993783	1	2.91847e-72	0.99883	3.4192e-78	0	0.0011702	rs1129183	1
CFH	Wald ratio	1	1.01089	0.965703	1.05819	0.00133762	46.2848	3.30309e-11	TRUE	0.986744	1	1.28957e-05	0.998817	1.51034e-11	0	0.00116981	rs1451915	1
CLSTN2	Inverse variance weighted	6	0.996263	0.989477	1.0031	0.0291491	172.895	1.69042e-216	TRUE	0.88449	6	0	0.998822	0	8.74874e-06	0.00116935	rs16849559	1	0.000360532	0.877162	5	0.994208
OPTC	Inverse variance weighted	2	1.01481	0.998675	1.0312	0.0138748	243.095	3.21062e-101	TRUE	0.68887	2	6.49512e-75	0.998817	9.64971e-80	1.36703e-05	0.00116895	rs6702882	1
FCER1A	Inverse variance weighted	2	0.996596	0.979706	1.01378	0.0112972	197.417	5.89903e-84	TRUE	0.988547	2	5.46092e-58	0.998831	1.05366e-63	7.58907e-07	0.0011683	rs61828219	1
MICALL2	Inverse variance weighted	2	1.00827	0.945008	1.07576	0.0041032	71.1851	5.20411e-30	TRUE	0.988547	2	1.09642e-12	0.998823	1.22507e-17	9.99319e-06	0.001167	rs2289035	0.997771
SPRR3	Inverse variance weighted	4	0.998303	0.96749	1.0301	0.0374343	335.942	5.42577e-274	TRUE	0.98961	4	1.3327e-246	0.99871	1.67289e-250	0.000124199	0.00116552	rs61811427	1	-0.00115081	0.910148	3	0.00914695
CD164L2	Inverse variance weighted	2	1.00617	0.975865	1.03741	0.00367095	63.6586	4.76253e-28	TRUE	0.988547	2	1.29505e-13	0.998833	3.73924e-19	1.71876e-06	0.0011652	rs56362645	1
TNFRSF8	Inverse variance weighted	2	0.999978	0.989346	1.01072	0.030272	539.352	1.44042e-226	TRUE	0.99859	2	2.12164e-160	0.998833	9.32137e-166	3.22506e-06	0.00116328	rs35249183	1
CDH17	Inverse variance weighted	4	1.00337	0.99548	1.01132	0.0210112	185.395	1.03633e-155	TRUE	0.915552	4	0	0.998832	0	4.57089e-06	0.00116293	rs60945589	1	-0.00215609	0.663209	3	0.914621
CHI3L1	Inverse variance weighted	5	1.00365	0.990361	1.01712	0.0193026	136.014	1.43971e-142	TRUE	0.970533	5	2.27842e-39	0.99883	2.14057e-44	8.22222e-06	0.00116177	rs872129	1	-0.00180215	0.405469	4	0.834113
COL9A1	Inverse variance weighted	2	1.00295	0.988857	1.01725	0.0190604	335.714	3.79635e-141	TRUE	0.988547	2	1.36129e-79	0.998837	3.508e-85	1.41248e-06	0.0011615	rs6923114	1
CDON	Inverse variance weighted	3	1.00646	0.989157	1.02407	0.0119405	139.193	8.94842e-89	TRUE	0.933305	3	2.18104e-40	0.998837	6.6872e-46	1.90179e-06	0.0011607	rs607980	1	0.00125142	0.748337	2	0.908911
SCP2	Wald ratio	1	0.969788	0.901887	1.0428	0.000916347	31.6943	6.10823e-08	TRUE	0.916518	1	0.0253221	0.973521	3.01012e-08	0	0.00115725	rs1242331	1
GZMB	Wald ratio	1	1.00506	0.961908	1.05014	0.00559574	194.455	9.59287e-43	TRUE	0.988547	1	1.98322e-37	0.998844	2.29607e-43	0	0.00115641	rs1951597	1
GATD3	Wald ratio	1	1.00737	0.974511	1.04133	0.00455144	157.999	7.3317e-35	TRUE	0.986866	1	1.26099e-29	0.998846	1.45738e-35	0	0.00115441	rs2187313	1
EPGN	Wald ratio	1	0.976	0.922165	1.03298	0.00105707	36.5667	5.70507e-09	TRUE	0.915218	1	0.00200326	0.996842	2.31974e-09	0	0.00115432	rs62312545	1
MECR	Inverse variance weighted	2	1.00668	0.978883	1.03526	0.00390684	67.7652	4.99039e-30	TRUE	0.986744	2	7.32412e-15	0.998844	2.50048e-20	2.25617e-06	0.00115391	rs12122508	1
MYOM3	Wald ratio	1	1.0113	0.976996	1.0468	0.00328878	114.022	1.98179e-25	TRUE	0.959024	1	3.57948e-20	0.998851	4.11811e-26	0	0.00114916	rs6700245	1
PENK	Inverse variance weighted	3	0.997915	0.987441	1.0085	0.00699595	81.147	3.02637e-51	TRUE	0.988547	3	0	0.998848	0	2.8766e-06	0.00114894	rs13250714	1	0.00253905	0.329026	2	0.186068
ERMAP	Wald ratio	1	0.984812	0.956969	1.01347	0.00485916	168.733	1.45054e-36	TRUE	0.893241	1	6.90618e-32	0.998856	7.91133e-38	0	0.00114423	rs11210710	1
CCL23	Inverse variance weighted	5	0.993283	0.972293	1.01473	0.0229833	162.56	1.40683e-165	TRUE	0.961062	5	5.00113e-98	0.99868	9.04672e-102	0.000179515	0.00113999	rs854664	1	-0.0110853	0.450142	4	0.0201666
MMP12	Inverse variance weighted	5	0.998545	0.993186	1.00393	0.0152048	106.694	3.18612e-112	TRUE	0.972733	5	0	0.998855	0	5.66168e-06	0.0011389	rs470530	1	0.000818603	0.55911	4	0.846572
DNPH1	Inverse variance weighted	4	1.00098	0.990511	1.01156	0.00505626	43.8992	4.36483e-37	TRUE	0.989524	4	0	0.998854	0	1.05889e-05	0.00113587	rs77321231	1	0.0030314	0.198138	3	0.248914
NID2	Inverse variance weighted	3	0.998502	0.993533	1.0035	0.00267906	30.9403	1.49355e-20	TRUE	0.964696	3	0	0.998862	0	3.33225e-06	0.00113512	rs17124893	1	0.00677576	0.470796	2	0.546766
CD84	Wald ratio	1	0.998852	0.977556	1.02061	0.00657283	228.633	4.42277e-50	TRUE	0.98961	1	9.40131e-45	0.998865	1.06831e-50	0	0.00113505	rs12072476	1
UXS1	Inverse variance weighted	2	1.00333	0.974765	1.03272	0.00535364	92.9953	5.96217e-40	TRUE	0.988547	2	9.93718e-29	0.998862	4.09948e-34	2.98603e-06	0.00113467	rs894392	1
PSTPIP2	Wald ratio	1	0.99536	0.978544	1.01247	0.0113061	395.16	1.57143e-84	TRUE	0.970533	1	1.92913e-80	0.998867	2.18797e-86	0	0.00113289	rs72642432	1
CCL24	Inverse variance weighted	4	1.00024	0.995956	1.00453	0.0304116	270.943	1.06562e-224	TRUE	0.98961	4	0	0.998862	0	6.30675e-06	0.00113125	rs12530862	1	0.00137178	0.68701	3	0.334466
GPR37	Inverse variance weighted	4	1.00126	0.991249	1.01137	0.0305729	272.425	4.82912e-224	TRUE	0.988547	4	0	0.998858	0	1.58339e-05	0.00112664	rs12669990	1	-0.00454098	0.307511	3	0.0733154
CCDC50	Wald ratio	1	1.01708	0.981823	1.05361	0.00270756	93.8164	5.76163e-21	TRUE	0.905699	1	9.43532e-16	0.998885	1.05288e-21	0	0.00111465	rs2669972	1
FCRL1	Inverse variance weighted	2	1.00361	0.994717	1.01259	0.00253613	43.9293	1.69363e-19	TRUE	0.92157	2	0	0.998884	0	9.0067e-07	0.00111462	rs2317230	1
PRSS22	Inverse variance weighted	2	0.994664	0.984213	1.00523	0.029907	532.648	8.18425e-223	TRUE	0.905699	2	4.31309e-213	0.998885	7.89812e-219	7.14861e-07	0.00111429	rs8046218	1
SCGB3A2	Inverse variance weighted	2	0.997364	0.977632	1.01749	0.00923427	161.032	1.58117e-69	TRUE	0.988547	2	1.52865e-55	0.998884	4.13062e-61	1.58507e-06	0.00111404	rs6580507	1
SERPINI2	Inverse variance weighted	4	0.998118	0.989835	1.00647	0.00833617	72.6153	1.55983e-61	TRUE	0.986744	4	0	0.99888	0	5.66483e-06	0.001114	rs114230353	1	-0.000709302	0.730855	3	0.603553
GAS2	Wald ratio	1	1.01183	0.98711	1.03717	0.00530966	184.46	5.84051e-40	TRUE	0.905699	1	2.69856e-35	0.998887	3.00713e-41	0	0.00111311	rs2279240	1
CHMP6	Inverse variance weighted	2	1.00277	0.959953	1.0475	0.0139989	245.3	5.95531e-101	TRUE	0.989524	2	3.24794e-86	0.99886	9.50336e-91	2.81144e-05	0.00111182	rs56239087	1
SLC16A1	Wald ratio	1	0.978426	0.937601	1.02103	0.00184103	63.7358	1.29007e-14	TRUE	0.905699	1	3.16908e-09	0.998889	3.52548e-15	0	0.00111122	rs6670866	1
SNX9	Inverse variance weighted	2	0.991329	0.964645	1.01875	0.00479018	83.1607	3.65533e-36	TRUE	0.959024	2	1.2882e-20	0.998889	2.45456e-26	7.92679e-07	0.00111062	rs688181	1
F13B	Inverse variance weighted	4	1.00334	0.995763	1.01098	0.0130594	114.303	4.33652e-96	TRUE	0.91115	4	0	0.998879	0	1.06729e-05	0.00110984	rs7413610	1	-0.0220668	0.372395	3	0.68918
AMIGO2	Inverse variance weighted	2	0.990722	0.969163	1.01276	0.00688507	119.782	1.81961e-51	TRUE	0.916518	2	3.57898e-39	0.998892	7.35852e-45	9.47145e-07	0.00110662	rs4768144	1
LSP1	Inverse variance weighted	2	0.992546	0.97576	1.00962	0.0121664	212.795	3.37629e-90	TRUE	0.91115	2	1.1383e-78	0.998894	2.04075e-84	6.85476e-07	0.00110536	rs907612	1
SIRPB1	Inverse variance weighted	2	1.00095	0.987482	1.0146	0.010625	185.544	1.37297e-77	TRUE	0.989524	2	0	0.998892	0	3.65094e-06	0.00110444	rs2256095	1
B4GALT1	Wald ratio	1	0.999172	0.986297	1.01222	0.0217411	767.983	4.58194e-163	TRUE	0.989524	1	1.96394e-159	0.998896	2.17141e-165	0	0.00110442	rs7019909	1
CCN3	Inverse variance weighted	3	0.994837	0.981606	1.00825	0.0365766	437.284	7.64392e-271	TRUE	0.933305	3	9.73382e-246	0.998886	1.05159e-250	9.68744e-06	0.00110403	rs2279112	1	-0.00475477	0.391793	2	0.188428
ITGA2	Inverse variance weighted	5	1.00266	0.992943	1.01247	0.0238913	169.14	5.06503e-173	TRUE	0.970533	5	0	0.998861	0	3.54492e-05	0.00110374	rs1871184	1	0.0025164	0.374825	4	0.0479087
KLK4	Inverse variance weighted	3	1.00415	0.997133	1.01122	0.0122975	143.406	3.04046e-90	TRUE	0.864705	3	0	0.998894	0	3.07257e-06	0.00110315	rs1654552	1	0.00183066	0.548699	2	0.496231
ACADSB	Wald ratio	1	0.996513	0.970117	1.02363	0.00476896	165.586	1.27053e-36	TRUE	0.988547	1	2.86692e-31	0.998898	3.1625e-37	0	0.00110189	rs7894710	1
HGFAC	Inverse variance weighted	8	0.996956	0.990768	1.00318	0.0387203	173.954	2.68538e-286	TRUE	0.905699	8	0	0.998868	0	3.0296e-05	0.00110125	rs16844249	1	-0.00397877	0.475362	7	0.673936
C3	Wald ratio	1	0.994001	0.971775	1.01674	0.00634839	220.776	5.50713e-48	TRUE	0.973904	1	4.02844e-43	0.998901	4.43224e-49	0	0.00109903	rs11569470	1
CRELD2	Wald ratio	1	1.01439	0.958036	1.07407	0.00102851	35.5778	6.57257e-09	TRUE	0.986744	1	0.00275526	0.996148	3.03327e-09	0	0.00109666	rs34655450	1
CD302	Inverse variance weighted	3	0.999589	0.990711	1.00855	0.00661525	76.7019	2.668e-49	TRUE	0.98961	3	0	0.998901	0	3.14875e-06	0.00109633	rs2556106	1	-0.00143963	0.527572	2	0.529884
SERPINF1	Wald ratio	1	0.995318	0.985796	1.00493	0.038367	1378.71	2.32576e-287	TRUE	0.905699	1	3.53142e-288	0.998905	3.87173e-294	0	0.00109517	rs62088172	1
S100A3	Wald ratio	1	0.992744	0.935643	1.05333	0.00109823	37.9921	1.55327e-09	TRUE	0.988547	1	0.00083686	0.998068	9.18252e-10	0	0.00109514	rs1005436	1
ANKMY2	Wald ratio	1	0.983908	0.952113	1.01676	0.00302441	104.829	2.95615e-23	TRUE	0.905699	1	4.12589e-18	0.998905	4.52271e-24	0	0.00109498	rs4719474	1
FUT8	Inverse variance weighted	8	0.999467	0.994357	1.0046	0.0213867	94.3797	2.26207e-156	TRUE	0.988547	8	0	0.998884	0	2.11039e-05	0.00109477	rs76375630	1	-0.00320837	0.221659	7	0.671715
BAIAP2	Wald ratio	1	0.987578	0.953071	1.02333	0.00260498	90.2529	2.18664e-20	TRUE	0.944843	1	4.89564e-15	0.998906	5.36087e-21	0	0.00109383	rs9989483	1
MDGA1	Inverse variance weighted	7	0.997999	0.992124	1.00391	0.0281176	142.796	1.63302e-206	TRUE	0.952536	7	0	0.99888	0	2.86257e-05	0.0010917	rs9462353	1	-0.00230198	0.551485	6	0.586258
SEMA7A	Inverse variance weighted	2	1.00186	0.984828	1.01918	0.0118505	207.203	6.4893e-89	TRUE	0.988547	2	4.09601e-77	0.998908	9.3186e-83	1.18157e-06	0.00109099	rs78994380	1
VTI1A	Wald ratio	1	1.00541	0.957897	1.05528	0.00159136	55.0786	3.28542e-13	TRUE	0.988547	1	1.69418e-07	0.99891	1.84778e-13	0	0.00108947	rs79671623	1
IGF1R	Inverse variance weighted	2	0.992254	0.972212	1.01271	0.00925862	161.461	4.42117e-69	TRUE	0.933305	2	1.55711e-42	0.99891	3.16815e-48	9.43377e-07	0.00108904	rs35115159	1
AREG	Wald ratio	1	0.992667	0.976689	1.00891	0.0135815	475.784	7.58554e-101	TRUE	0.905699	1	9.18401e-98	0.998912	1.00062e-103	0	0.00108834	rs1691273	1
SMPD3	Wald ratio	1	1.02675	0.969826	1.08701	0.000992331	34.3251	1.81904e-08	TRUE	0.905699	1	0.00664235	0.992272	7.26888e-09	0	0.00108587	rs8055813	1
SCN4B	Inverse variance weighted	3	0.997285	0.99084	1.00377	0.00663989	76.9895	1.44668e-49	TRUE	0.916518	3	0	0.998915	0	1.86148e-06	0.00108319	rs590917	1	-0.000884378	0.636213	2	0.807686
KLRK1	Inverse variance weighted	3	0.99932	0.992879	1.0058	0.0270516	320.244	1.95514e-200	TRUE	0.988547	3	0	0.998913	0	4.02371e-06	0.00108251	rs10772262	1	-9.93659e-05	0.980598	2	0.396213
CHCHD10	Inverse variance weighted	2	1.01351	0.97274	1.05598	0.00537118	93.3017	7.72048e-40	TRUE	0.959024	2	1.99979e-19	0.998915	9.56684e-25	3.69708e-06	0.00108166	rs34284791	1
RABGAP1L	Wald ratio	1	0.98705	0.952514	1.02284	0.00276445	95.7932	1.55667e-21	TRUE	0.934482	1	3.24054e-16	0.998919	3.50624e-22	0	0.00108082	rs6661868	1
DPP4	Inverse variance weighted	2	1.00727	0.996084	1.01857	0.0281749	500.906	1.90231e-208	TRUE	0.832113	2	2.33863e-196	0.998914	1.39047e-201	4.85851e-06	0.00108069	rs13015258	1
TMEM106A	Wald ratio	1	0.987536	0.961687	1.01408	0.00494737	171.811	2.56351e-37	TRUE	0.905699	1	1.45468e-32	0.998922	1.57053e-38	0	0.00107848	rs1554063	1
DSG3	Inverse variance weighted	2	0.996889	0.986212	1.00768	0.033814	604.668	8.57943e-253	TRUE	0.965268	2	6.19345e-244	0.99892	1.82967e-249	1.87312e-06	0.00107789	rs7234091	1
LGALS9	Inverse variance weighted	4	1.00329	0.995171	1.01148	0.0152897	134.127	7.19065e-113	TRUE	0.92157	4	0	0.998915	0	7.58049e-06	0.00107723	rs11655061	1	-0.00347954	0.447482	3	0.798989
FCRL5	Inverse variance weighted	5	0.997936	0.991124	1.0048	0.0259807	184.326	7.33568e-191	TRUE	0.964696	5	0	0.9989	0	2.41906e-05	0.00107573	rs3811033	1	0.00434802	0.802581	4	0.399993
FAM172A	Wald ratio	1	1.00361	0.982932	1.02473	0.00844986	294.482	1.12204e-63	TRUE	0.988547	1	6.44968e-59	0.998926	6.93524e-65	0	0.00107413	rs1470150	1
CCL22	Inverse variance weighted	2	0.987768	0.968242	1.00769	0.0131799	230.757	2.8559e-96	TRUE	0.843039	2	2.59287e-49	0.998915	3.04992e-54	1.06759e-05	0.00107406	rs72784878	1
GALNT7	Wald ratio	1	0.984471	0.947791	1.02257	0.00235205	81.4692	1.84873e-18	TRUE	0.92157	1	4.13727e-13	0.998926	4.44766e-19	0	0.00107387	rs17323530	1
MITD1	Wald ratio	1	0.98295	0.948181	1.01899	0.00262723	91.0258	2.20087e-20	TRUE	0.905699	1	3.8947e-15	0.998927	4.18238e-21	0	0.00107271	rs13009147	1
KLK14	Inverse variance weighted	2	0.999517	0.989025	1.01012	0.00424526	73.6602	8.64075e-32	TRUE	0.98961	2	0	0.998926	0	1.74835e-06	0.00107208	rs7253169	1
YAP1	Wald ratio	1	1.02094	0.979169	1.06449	0.00235567	81.5948	2.21157e-18	TRUE	0.905699	1	4.38938e-13	0.998935	4.67897e-19	0	0.00106484	rs10791554	1
C1QA	Inverse variance weighted	4	1.00038	0.992792	1.00802	0.0145784	127.795	5.02417e-108	TRUE	0.98961	4	0	0.998937	0	4.70564e-06	0.00105805	rs12060537	1	0.000237561	0.918941	3	0.794953
SERPINI1	Inverse variance weighted	3	1.00226	0.995297	1.00927	0.0258571	305.728	1.08211e-191	TRUE	0.959024	3	0	0.998941	0	2.25225e-06	0.00105719	rs9811880	1	-0.00331053	0.491713	2	0.549738
CPA1	Wald ratio	1	0.996828	0.982117	1.01176	0.0152853	536.396	3.114e-114	TRUE	0.988547	1	1.59897e-110	0.998943	1.69149e-116	0	0.00105674	rs13226219	1
SERPINA3	Inverse variance weighted	5	1.01898	1.00221	1.03603	0.0121345	84.8841	1.40587e-87	TRUE	0.545705	5	2.25911e-38	0.998932	3.00096e-43	1.22139e-05	0.00105577	rs10143099	1	0.00515479	0.270071	4	0.685155
DSG2	Inverse variance weighted	3	0.994956	0.984242	1.00579	0.0307483	365.394	1.02117e-227	TRUE	0.905699	3	2.60993e-191	0.998938	2.18048e-196	7.29071e-06	0.00105498	rs2848680	1	0.0105632	0.525944	2	0.397116
NCAN	Wald ratio	1	1.00076	0.983758	1.01805	0.0132665	464.599	9.89801e-100	TRUE	0.98961	1	3.43341e-95	0.998946	3.62413e-101	0	0.00105444	rs3761077	1
PPIE	Wald ratio	1	0.971289	0.912545	1.03382	0.000899022	31.0946	8.86677e-08	TRUE	0.905699	1	0.033756	0.96519	3.68648e-08	0	0.00105408	rs230280	1
KIR3DL2	Wald ratio	1	0.974737	0.918982	1.03388	0.000924688	31.9831	5.41768e-08	TRUE	0.912555	1	0.0206462	0.978301	2.22271e-08	0	0.00105321	rs1865096	1
IL17RA	Inverse variance weighted	3	0.994995	0.985269	1.00482	0.0376651	450.806	1.99291e-277	TRUE	0.905699	3	0	0.998937	0	1.0782e-05	0.00105197	rs2241044	1	0.00481066	0.645308	2	0.0821509
SEPTIN8	Wald ratio	1	1.00537	0.979289	1.03215	0.00464728	161.341	1.34904e-35	TRUE	0.988547	1	2.33553e-30	0.998949	2.4565e-36	0	0.00105069	rs30512	1
FCRL6	Inverse variance weighted	4	0.999411	0.995466	1.00337	0.0126584	110.748	1.75329e-94	TRUE	0.988547	4	0	0.998944	0	5.33608e-06	0.00105067	rs61821619	1	0.00080058	0.676163	3	0.969811
ULBP2	Inverse variance weighted	5	1.00145	0.995546	1.00738	0.0567494	415.755	0	TRUE	0.986744	5	0	0.998943	0	6.79196e-06	0.00105046	rs4555924	1	-0.000282996	0.893728	4	0.843793
ARSB	Inverse variance weighted	3	1.00522	0.996672	1.01384	0.00327334	37.8261	1.00564e-24	TRUE	0.846872	3	0	0.998948	0	1.98649e-06	0.00105002	rs11743362	1	0.00108751	0.578686	2	0.731684
ACAN	Wald ratio	1	1.00304	0.973327	1.03367	0.00661085	229.965	2.91789e-50	TRUE	0.989524	1	4.25083e-45	0.99895	4.46599e-51	0	0.00104951	rs4932196	1
GFRA1	Inverse variance weighted	3	1.00357	0.992648	1.0146	0.0305977	363.548	9.174e-229	TRUE	0.959024	3	1.03197e-189	0.998951	3.86811e-195	2.69781e-06	0.00104652	rs11197603	1	0.000571865	0.860825	2	0.965089
SERPINB1	Inverse variance weighted	2	1.00243	0.979291	1.02612	0.00617189	107.297	2.71467e-46	TRUE	0.988547	2	5.66222e-19	0.998953	1.07392e-24	8.48193e-07	0.00104647	rs6925835	0.828189
VSIR	Inverse variance weighted	2	1.00278	0.994713	1.01091	0.00256024	44.3481	7.78177e-20	TRUE	0.952536	2	0	0.998954	0	9.99422e-07	0.0010446	rs10999992	1
VAT1	Wald ratio	1	0.99114	0.971879	1.01078	0.00898994	313.474	5.54126e-67	TRUE	0.905699	1	5.0672e-63	0.998956	5.2952e-69	0	0.0010439	rs7210098	1
CAPS	Inverse variance weighted	2	1.0015	0.982426	1.02095	0.0105784	184.723	5.1331e-79	TRUE	0.989524	2	6.90651e-47	0.998953	3.11521e-52	3.46231e-06	0.00104351	rs74792734	1
LY6D	Inverse variance weighted	2	0.998378	0.978016	1.01916	0.00269292	46.6526	7.99313e-20	TRUE	0.989524	2	0	0.998932	0	2.5474e-05	0.00104267	rs2976384	1
CARHSP1	Wald ratio	1	1.01638	0.982859	1.05105	0.00318148	110.29	2.05498e-24	TRUE	0.905699	1	2.79161e-19	0.998958	2.91185e-25	0	0.00104198	rs12597479	1
IL1RN	Inverse variance weighted	2	0.991261	0.969559	1.01345	0.0236591	418.675	5.30682e-173	TRUE	0.921936	2	3.25934e-166	0.998935	8.0636e-171	2.36723e-05	0.00104139	rs55709272	1
ACP5	Inverse variance weighted	3	0.999179	0.989877	1.00857	0.00232916	26.8899	8.70454e-18	TRUE	0.989524	3	0	0.998954	0	5.77515e-06	0.00104012	rs149642807	1	-0.000874646	0.858718	2	0.276889
ARHGAP25	Inverse variance weighted	2	0.996091	0.968383	1.02459	0.00496089	86.1392	3.06606e-37	TRUE	0.988547	2	4.07534e-26	0.998959	8.46962e-32	1.03618e-06	0.00103992	rs13413887	1
SERPIND1	Wald ratio	1	1.00431	0.961614	1.0489	0.00193337	66.9388	9.33988e-16	TRUE	0.989524	1	4.71064e-10	0.998961	4.90137e-16	0	0.00103941	rs2329472	1
YJU2	Wald ratio	1	1.01877	0.967976	1.07223	0.00125986	43.5905	1.62277e-10	TRUE	0.936162	1	6.17534e-05	0.998899	6.42477e-11	0	0.00103925	rs694443	1
XRCC4	Wald ratio	1	1.00345	0.965529	1.04285	0.00201735	69.8523	2.17691e-16	TRUE	0.989524	1	1.08635e-10	0.998963	1.12821e-16	0	0.00103746	rs1805377	1
SORCS2	Inverse variance weighted	5	0.99662	0.981568	1.0119	0.0168666	118.555	4.08067e-123	TRUE	0.986866	5	6.72797e-35	0.998951	9.1881e-40	1.26063e-05	0.00103596	rs11726185	0.999909	0.00228294	0.50512	4	0.365653
ITGA6	Inverse variance weighted	4	0.992904	0.981787	1.00415	0.0279724	248.586	2.06289e-206	TRUE	0.833871	4	4.12955e-169	0.998955	4.79748e-174	1.05713e-05	0.00103397	rs6714597	1	-0.00241356	0.609245	3	0.627285
GRK5	Inverse variance weighted	2	0.998475	0.98914	1.0079	0.0358493	642.417	2.10444e-269	TRUE	0.988547	2	6.16322e-254	0.998967	1.32913e-259	1.12209e-06	0.00103224	rs10886430	1
EIF2AK2	Inverse variance weighted	2	1.00366	0.970992	1.03743	0.0123453	215.962	4.54874e-90	TRUE	0.988547	2	1.69643e-81	0.998964	9.30949e-87	4.44999e-06	0.00103201	rs10187017	1
PIBF1	Wald ratio	1	1.02032	0.977423	1.06509	0.00187816	65.0239	6.1946e-15	TRUE	0.905699	1	1.64217e-09	0.998969	1.69462e-15	0	0.00103088	rs61966211	1
TYMP	Wald ratio	1	0.994942	0.98112	1.00896	0.0171828	604.15	7.15212e-128	TRUE	0.936162	1	4.47893e-125	0.998969	4.62143e-131	0	0.00103075	rs131805	1
CRISP3	Inverse variance weighted	5	0.998672	0.993163	1.00421	0.00391146	27.1359	1.36302e-28	TRUE	0.986744	5	0	0.998953	0	1.66115e-05	0.00103019	rs962952	1	-0.00189666	0.640043	4	0.25748
LYPD3	Inverse variance weighted	3	0.998881	0.987287	1.01061	0.0056538	65.4907	2.11867e-41	TRUE	0.989524	3	0	0.998961	0	8.64566e-06	0.00103007	rs35681564	1	0.00561281	0.639189	2	0.130777
CD46	Wald ratio	1	0.98613	0.957316	1.01581	0.00389573	135.147	1.21227e-29	TRUE	0.905699	1	1.19282e-24	0.998971	1.22849e-30	0	0.00102885	rs1970530	1
LRIG1	Inverse variance weighted	6	1.00504	0.998695	1.01143	0.0720551	447.149	0	TRUE	0.760533	6	6.31041e-227	0.998964	9.56436e-232	1.41184e-05	0.00102234	rs35247977	1	-0.00137586	0.708896	5	0.914956
SLAMF8	Inverse variance weighted	5	1.00041	0.99708	1.00374	0.00930164	64.8816	1.59678e-67	TRUE	0.988547	5	0	0.998967	0	1.06454e-05	0.00102229	rs34687326	1	0.000455768	0.751048	4	0.272045
SNX18	Wald ratio	1	0.989302	0.955754	1.02403	0.00288109	99.8467	1.83735e-22	TRUE	0.964313	1	4.2619e-17	0.998979	4.35783e-23	0	0.00102146	rs2548611	1
CDHR1	Inverse variance weighted	4	1.00071	0.988405	1.01317	0.0287714	255.897	3.51485e-213	TRUE	0.98961	4	3.30623e-180	0.998974	1.86913e-185	4.62625e-06	0.00102131	rs7916271	1	-0.00263028	0.284562	3	0.542067
FCGR2A	Inverse variance weighted	6	1.00112	0.995052	1.00723	0.0225889	133.084	2.83908e-164	TRUE	0.988547	6	0	0.998951	0	2.88313e-05	0.00101978	rs35477081	1	0.00220958	0.240824	5	0.194736
SLURP1	Inverse variance weighted	3	0.996083	0.988415	1.00381	0.00189184	21.8316	6.01093e-15	TRUE	0.905699	3	0	0.998977	0	3.54795e-06	0.00101925	rs9297976	1	-0.00115393	0.775523	2	0.925074
MATN2	Inverse variance weighted	2	0.997158	0.988823	1.00556	0.00178606	30.9138	4.54346e-14	TRUE	0.952536	2	0	0.998978	0	2.77762e-06	0.00101902	rs2444869	1
NOMO1	Wald ratio	1	1.00164	0.977179	1.02672	0.00516044	179.249	1.26207e-39	TRUE	0.989524	1	3.3419e-34	0.998982	3.40626e-40	0	0.00101822	rs76702213	1
DSC2	Inverse variance weighted	3	0.999529	0.989224	1.00994	0.0321086	382.095	4.32009e-241	TRUE	0.98961	3	2.72735e-185	0.998978	1.23808e-190	3.51686e-06	0.00101803	rs4799305	1	-0.000535994	0.949693	2	0.949739
PI3	Inverse variance weighted	2	1.00267	0.993283	1.01214	0.0011293	19.5335	1.43776e-09	TRUE	0.966844	2	1.74648e-306	0.998979	0	3.39179e-06	0.00101801	rs35770435	1
EPHX2	Inverse variance weighted	2	1.00211	0.978542	1.02624	0.00572957	99.5632	2.32027e-43	TRUE	0.989524	2	9.73175e-29	0.998981	2.35716e-34	1.40198e-06	0.00101769	rs4149252	1
CXCL9	Wald ratio	1	0.992355	0.972463	1.01265	0.00993684	346.824	3.87113e-74	TRUE	0.933305	1	3.6032e-70	0.998984	3.66595e-76	0	0.00101638	rs13118503	1
RAB6A	Wald ratio	1	1.00778	0.956422	1.06189	0.0014422	49.9085	4.56286e-12	TRUE	0.988547	1	2.28567e-06	0.998983	2.32195e-12	0	0.00101484	rs11235951	1
GSTA1	Inverse variance weighted	2	0.997605	0.987655	1.00766	0.00186285	32.2454	7.35948e-15	TRUE	0.986744	2	0	0.998985	0	8.43602e-07	0.00101444	rs2749005	1
GSTA3	Inverse variance weighted	2	0.997621	0.987825	1.00751	0.00172899	29.9244	6.99221e-14	TRUE	0.986744	2	0	0.998985	0	8.43602e-07	0.00101444	rs2749005	1
PALM2AKAP2	Inverse variance weighted	3	1.00731	0.994162	1.02063	0.0231445	272.894	3.82399e-170	TRUE	0.877192	3	4.34529e-154	0.998982	2.18053e-159	3.99916e-06	0.00101388	rs1023005	1	0.00156606	0.466953	2	0.333833
CD55	Inverse variance weighted	4	0.995908	0.988658	1.00321	0.00888675	77.4542	3.33284e-65	TRUE	0.868903	4	0	0.998984	0	5.57227e-06	0.00101002	rs6666604	1	-0.00249512	0.325312	3	0.6264
MYBPC2	Wald ratio	1	1.00012	0.940273	1.06378	0.000917245	31.7254	2.79132e-08	TRUE	0.99859	1	0.0177025	0.981288	1.82167e-08	0	0.00100979	rs1726809	1
TNFAIP8	Wald ratio	1	0.99542	0.96507	1.02673	0.00307029	106.424	4.40769e-24	TRUE	0.988547	1	1.49198e-18	0.99899	1.50805e-24	0	0.00100975	rs1035376	1
MESD	Wald ratio	1	0.989789	0.928793	1.05479	0.000911996	31.5437	4.09526e-08	TRUE	0.988547	1	0.0209732	0.978017	2.16486e-08	0	0.00100951	rs79754687	1
SBSN	Inverse variance weighted	5	1.00493	0.994028	1.01595	0.0129847	90.91	7.96816e-93	TRUE	0.907396	5	0	0.998962	0	2.90529e-05	0.00100903	rs4609973	1	0.00175363	0.72117	4	0.0547494
EPPK1	Inverse variance weighted	5	1.0029	0.996638	1.00921	0.0296124	210.878	1.16323e-217	TRUE	0.905699	5	0	0.998977	0	1.38037e-05	0.00100894	rs73375129	1	0.00194411	0.368105	4	0.358038
LYAR	Wald ratio	1	1.02226	0.973059	1.07395	0.00138398	47.8912	2.38684e-11	TRUE	0.91115	1	8.28832e-06	0.998985	8.35207e-12	0	0.00100667	rs11723339	1
CAT	Inverse variance weighted	2	0.998938	0.983624	1.01449	0.0180705	317.958	7.76337e-134	TRUE	0.989524	2	1.20056e-93	0.998993	2.36123e-99	9.58927e-07	0.00100586	rs2284368	1
FAM20A	Inverse variance weighted	4	0.991379	0.9821	1.00075	0.041338	372.486	2.22399e-306	TRUE	0.68887	4	6.32544e-207	0.998982	8.80788e-212	1.29057e-05	0.00100469	rs2952271	1	0.000789854	0.749635	3	0.500326
TMEM132A	Inverse variance weighted	2	0.998375	0.987769	1.00909	0.0261741	464.378	7.37377e-195	TRUE	0.988547	2	9.90427e-177	0.998993	3.85722e-182	2.88613e-06	0.00100445	rs11822529	1
NAGK	Inverse variance weighted	2	1.00289	0.98624	1.01982	0.0244854	433.665	6.46975e-181	TRUE	0.988547	2	2.15885e-166	0.998994	5.87367e-172	1.71402e-06	0.00100399	rs11680831	1
BCL2L15	Inverse variance weighted	2	1.00768	0.992327	1.02327	0.0149491	262.203	1.2398e-110	TRUE	0.905699	2	1.64194e-101	0.998996	3.10071e-107	8.836e-07	0.00100295	rs1230715	1
TBC1D23	Wald ratio	1	0.992191	0.975398	1.00927	0.0116807	408.408	8.74972e-87	TRUE	0.905699	1	2.29431e-83	0.998997	2.30335e-89	0	0.00100294	rs1036770	1
EFCAB2	Inverse variance weighted	2	1.00344	0.9959	1.01103	0.00121353	20.9923	4.29419e-10	TRUE	0.905699	2	0	0.998997	0	7.28491e-07	0.00100264	rs12042050	1
PLCB2	Inverse variance weighted	2	0.987875	0.961609	1.01486	0.010973	191.69	4.73094e-80	TRUE	0.905699	2	4.58898e-70	0.998995	2.20763e-75	3.80424e-06	0.00100165	rs4924450	1
APOL1	Wald ratio	1	1.00309	0.99264	1.01364	0.0370784	1330.62	1.83577e-278	TRUE	0.964916	1	7.5655e-278	0.998999	7.58304e-284	0	0.00100131	rs136168	1
LILRB1	Inverse variance weighted	5	0.999506	0.994087	1.00495	0.0171511	120.589	3.99571e-126	TRUE	0.989524	5	0	0.998994	0	4.70781e-06	0.00100107	rs389096	1	-0.000157903	0.916091	4	0.644832
LUZP2	Inverse variance weighted	2	0.993238	0.977308	1.00943	0.0134753	236	3.72589e-100	TRUE	0.916518	2	5.84148e-79	0.998999	1.06781e-84	8.25625e-07	0.00100052	rs12285881	1
SLAMF1	Wald ratio	1	0.996745	0.970962	1.02321	0.00498015	172.955	3.44758e-38	TRUE	0.988547	1	7.48809e-33	0.999004	7.46263e-39	0	0.000995608	rs7535367	1
VMO1	Inverse variance weighted	7	1.0009	0.992635	1.00923	0.0267595	135.709	1.44607e-192	TRUE	0.988547	7	0	0.998957	0	4.7766e-05	0.0009955	rs6502821	1	-0.00563069	0.350617	6	0.012971
DGCR6	Wald ratio	1	1.0188	0.956687	1.08494	0.000860016	29.7443	1.27104e-07	TRUE	0.964916	1	0.0533761	0.945629	5.61557e-08	0	0.000994873	rs9618419	1
AHNAK2	Wald ratio	1	0.995335	0.980481	1.01041	0.0212566	750.496	1.72086e-158	TRUE	0.964313	1	3.23549e-156	0.999006	3.22055e-162	0	0.000994391	rs9805957	1
SERPINA4	Inverse variance weighted	4	1.0021	0.99687	1.00736	0.0115853	101.25	2.75353e-85	TRUE	0.92157	4	0	0.999003	0	3.85916e-06	0.000993221	rs7149542	1	-0.000211683	0.890477	3	0.675739
PLXNB2	Inverse variance weighted	3	1.00225	0.996661	1.00787	0.0062017	71.877	4.94519e-45	TRUE	0.92157	3	0	0.998997	0	1.02444e-05	0.00099298	rs11547731	1	0.00525956	0.288525	2	0.120526
ADAMTSL5	Inverse variance weighted	3	0.99562	0.987818	1.00348	0.00261016	30.1425	6.1148e-20	TRUE	0.875336	3	0	0.999005	0	2.73349e-06	0.000992586	rs197198	1	-0.00163543	0.533904	2	0.666308
MYOC	Inverse variance weighted	4	0.999046	0.990509	1.00766	0.0491809	446.811	0	TRUE	0.988547	4	1.81931e-284	0.999002	1.15334e-289	5.34097e-06	0.00099218	rs171003	1	0.00440947	0.268776	3	0.482948
CD48	Inverse variance weighted	5	0.998543	0.993485	1.00363	0.0210651	148.7	6.34044e-154	TRUE	0.965268	5	0	0.999004	0	7.67308e-06	0.000988813	rs55857101	1	0.000350519	0.820331	4	0.317671
ACY3	Inverse variance weighted	3	0.989974	0.975922	1.00423	0.0431699	519.664	0	TRUE	0.816775	3	2.24616e-240	0.998935	1.77649e-244	7.80188e-05	0.000987037	rs3758938	1	-0.0038918	0.691623	2	0.0773739
OMG	Wald ratio	1	1.00424	0.974794	1.03458	0.00407685	141.456	1.66932e-31	TRUE	0.988547	1	4.43658e-26	0.999013	4.38327e-32	0	0.000987009	rs72813607	1
ECHDC3	Inverse variance weighted	3	0.997442	0.985377	1.00965	0.0234247	276.277	4.9479e-174	TRUE	0.988547	3	4.77167e-136	0.999011	1.60469e-141	2.37326e-06	0.000986357	rs61844892	1	0.00192169	0.657089	2	0.678536
MANF	Wald ratio	1	1.00375	0.965645	1.04336	0.00230498	79.835	1.6599e-18	TRUE	0.989524	1	8.13046e-13	0.999014	8.02652e-19	0	0.000986241	rs11721253	1
LRRC25	Inverse variance weighted	3	0.995273	0.983143	1.00755	0.00280029	32.3443	1.51137e-20	TRUE	0.933305	3	0	0.999002	0	1.2289e-05	0.000986145	rs3859570	1	-0.00224833	0.470075	2	0.0802713
TP53I3	Inverse variance weighted	4	1.00143	0.995354	1.00755	0.0145472	127.517	2.03916e-107	TRUE	0.986744	4	0	0.999007	0	6.89091e-06	0.00098588	rs12713147	1	-0.000155878	0.937035	3	0.71351
CPPED1	Inverse variance weighted	5	1.00038	0.99483	1.00596	0.044206	319.61	0	TRUE	0.989524	5	0	0.999004	0	1.06797e-05	0.00098492	rs7193741	1	-0.00139857	0.369527	4	0.254117
SERPINE2	Inverse variance weighted	4	1.00105	0.992976	1.00919	0.0228796	202.268	1.76297e-169	TRUE	0.988547	4	0	0.99901	0	6.56059e-06	0.000983505	rs76338368	1	-0.000531982	0.896993	3	0.707597
HSPB6	Wald ratio	1	0.99147	0.924765	1.06299	0.00095918	33.1772	1.69423e-08	TRUE	0.988547	1	0.00936697	0.989651	9.29297e-09	0	0.000981833	rs58561864	1
AKT3	Wald ratio	1	0.98382	0.938253	1.0316	0.00140791	48.7205	1.27021e-11	TRUE	0.952536	1	4.7882e-06	0.999013	4.70579e-12	0	0.000981819	rs4515770	1
MEP1B	Inverse variance weighted	6	1.00232	0.998148	1.00651	0.0267904	158.519	1.65589e-196	TRUE	0.877192	6	0	0.999002	0	1.76102e-05	0.000980398	rs660959	1	0.000963585	0.677873	5	0.540558
TNFRSF11B	Inverse variance weighted	4	1.00273	0.990908	1.01468	0.0285051	253.459	1.25589e-211	TRUE	0.986744	4	1.77028e-153	0.999016	8.43089e-159	3.77759e-06	0.000980177	rs6469812	1	-0.00196975	0.455313	3	0.705476
JPT2	Wald ratio	1	1.01253	0.962054	1.06565	0.00125812	43.5304	1.29592e-10	TRUE	0.986744	1	5.98141e-05	0.998961	5.86204e-11	0	0.000979025	rs4424913	1
ICAM4	Wald ratio	1	1.01017	0.987101	1.03378	0.00869817	303.211	7.09319e-65	TRUE	0.91115	1	8.10986e-61	0.999024	7.92492e-67	0	0.000976242	rs5030377	1
CLEC5A	Inverse variance weighted	3	1.00574	0.993104	1.01854	0.0461937	557.827	0	TRUE	0.905699	3	9.86764e-278	0.999019	8.20899e-283	7.33774e-06	0.000973213	rs6962383	1	0.00104668	0.867918	2	0.127617
ISLR2	Inverse variance weighted	3	1.00122	0.979982	1.02291	0.0276405	327.414	3.55588e-202	TRUE	0.98961	3	1.52297e-177	0.998988	6.04632e-182	3.86875e-05	0.000973135	rs34868798	1	0.00919782	0.547157	2	0.0336891
DUSP29	Wald ratio	1	0.992011	0.972491	1.01192	0.00867976	302.564	8.01463e-65	TRUE	0.92157	1	1.11246e-60	0.999029	1.08098e-66	0	0.000970762	rs4745762	1
OLR1	Wald ratio	1	1.01511	0.966038	1.06668	0.00145348	50.2995	5.35293e-12	TRUE	0.964696	1	2.17698e-06	0.999028	2.11363e-12	0	0.000969958	rs12370749	1
SPON1	Inverse variance weighted	3	0.998051	0.986164	1.01008	0.00373971	43.2357	1.01149e-27	TRUE	0.988547	3	0	0.999025	0	5.57822e-06	0.00096955	rs2618513	1	0.00479107	0.325462	2	0.175829
MEGF9	Inverse variance weighted	3	1.00224	0.993919	1.01062	0.00312082	36.0581	9.12604e-24	TRUE	0.973904	3	0	0.999029	0	1.75575e-06	0.000969537	rs2416759	1	-0.00127833	0.48508	2	0.53748
FUCA1	Inverse variance weighted	4	1.00828	0.981941	1.03534	0.00809863	70.5292	8.81697e-57	TRUE	0.964313	4	0	0.997737	0	0.00129299	0.000969535	rs11579413	1	0.00786464	0.43014	3	0.00225087
S100A12	Inverse variance weighted	2	0.996958	0.985618	1.00843	0.0278139	494.302	1.41583e-207	TRUE	0.973904	2	1.03412e-168	0.999031	2.1511e-174	1.11031e-06	0.000967806	rs3014874	1
TIMP2	Inverse variance weighted	2	0.979985	0.954291	1.00637	0.0057616	100.123	3.0974e-42	TRUE	0.77007	2	3.96253e-28	0.999029	2.20313e-33	4.58841e-06	0.000966094	rs8066695	1
CDCP1	Inverse variance weighted	2	1.00489	0.984999	1.02517	0.010969	191.619	8.24822e-82	TRUE	0.986744	2	2.78501e-70	0.999033	5.51679e-76	1.01307e-06	0.000965901	rs17077267	1
C1QL2	Inverse variance weighted	4	1.00746	0.993572	1.02153	0.0384772	345.677	3.10255e-283	TRUE	0.893241	4	3.92532e-202	0.999009	1.04935e-206	2.57408e-05	0.00096541	rs34475538	1	0.00313811	0.215486	3	0.108328
CREG1	Inverse variance weighted	2	0.997488	0.97588	1.01957	0.0227411	402.053	2.2487e-167	TRUE	0.988547	2	7.30007e-139	0.999033	3.0256e-144	3.17636e-06	0.000964249	rs7513428	1
CST3	Inverse variance weighted	2	1.00008	0.989347	1.01094	0.00411346	71.3638	7.47334e-32	TRUE	0.99859	2	0	0.999036	0	8.93042e-07	0.00096359	rs911119	1
INPP5D	Wald ratio	1	1.00395	0.988077	1.02007	0.0147986	519.064	1.65727e-110	TRUE	0.986744	1	6.06135e-107	0.999036	5.84577e-113	0	0.000963505	rs9247	1
NHERF2	Wald ratio	1	0.996296	0.972161	1.02103	0.00590967	205.429	5.48347e-45	TRUE	0.988547	1	7.91064e-40	0.999038	7.61801e-46	0	0.000962082	rs3211995	1
MCEMP1	Inverse variance weighted	4	0.996471	0.983869	1.00924	0.0209036	184.425	7.61177e-155	TRUE	0.968293	4	1.11811e-99	0.999035	5.09229e-105	3.58883e-06	0.000961165	rs794076	1	-0.000266747	0.889533	3	0.802714
ZP3	Inverse variance weighted	4	1.00339	0.996965	1.00986	0.0229332	202.752	9.60944e-168	TRUE	0.897117	4	0	0.999017	0	2.36277e-05	0.000959096	rs12537277	1	0.00338971	0.606711	3	0.278166
GASK1A	Inverse variance weighted	6	1.00311	0.994772	1.01152	0.0435866	262.432	0	TRUE	0.933305	6	0	0.99898	0	6.09379e-05	0.000959007	rs62246632	1	0.000568079	0.938239	5	0.0888241
CTSB	Inverse variance weighted	4	0.995364	0.987542	1.00325	0.00652796	56.7607	2.70146e-48	TRUE	0.864705	4	0	0.999033	0	8.78329e-06	0.000958231	rs10102524	1	-0.0018328	0.823489	3	0.835347
KIFBP	Wald ratio	1	1.01989	0.963079	1.08006	0.00103562	35.824	6.972e-09	TRUE	0.952536	1	0.0030417	0.996001	2.92439e-09	0	0.000957589	rs2394527	1
DNAJB14	Wald ratio	1	1.00527	0.953314	1.06006	0.0011701	40.4814	4.31076e-10	TRUE	0.989524	1	0.00025101	0.998796	2.39584e-10	0	0.000953328	rs55797991	1
F3	Inverse variance weighted	4	0.993732	0.981766	1.00584	0.0273545	242.94	6.06826e-203	TRUE	0.905699	4	1.17355e-137	0.999045	5.49545e-143	3.72688e-06	0.000951399	rs6666213	1	1.70651e-05	0.994594	3	0.900924
AGT	Inverse variance weighted	3	1.00307	0.993089	1.01316	0.00730039	84.7043	2.72189e-53	TRUE	0.964696	3	0	0.999044	0	4.73273e-06	0.000951203	rs12046036	1	0.00301381	0.310829	2	0.169237
ART3	Inverse variance weighted	4	0.997703	0.985322	1.01024	0.0413085	372.208	1.36735e-306	TRUE	0.988547	4	7.56294e-252	0.999033	1.33776e-256	1.67214e-05	0.000949867	rs4859610	1	0.0017254	0.612066	3	0.197625
GFRAL	Inverse variance weighted	6	0.992225	0.98314	1.00139	0.0952234	606.055	0	TRUE	0.740344	6	5.03031e-277	0.998968	4.25269e-281	8.35052e-05	0.000948802	rs72988065	1	-0.00242288	0.451234	5	0.104955
CLEC7A	Inverse variance weighted	4	1.00068	0.996339	1.00505	0.00639621	55.6078	3.9547e-48	TRUE	0.988547	4	0	0.999046	0	5.77958e-06	0.000948654	rs1352478	1	0.00137099	0.685336	3	0.935369
STX7	Inverse variance weighted	6	1.00091	0.993432	1.00845	0.0264778	156.619	3.1131e-193	TRUE	0.988547	6	0	0.999035	0	1.60235e-05	0.000948577	rs10499186	1	-0.000587106	0.657291	5	0.194176
MAN2B2	Inverse variance weighted	3	0.997516	0.991316	1.00376	0.020899	245.853	1.44333e-154	TRUE	0.92157	3	0	0.999047	0	4.35947e-06	0.000948195	rs4689480	1	-0.00497982	0.598844	2	0.610229
NOTCH3	Wald ratio	1	0.998951	0.96515	1.03393	0.00347075	120.353	3.27885e-27	TRUE	0.993783	1	1.56197e-21	0.999052	1.48188e-27	0	0.000947829	rs4808238	1
ACADM	Wald ratio	1	1.00752	0.987586	1.02787	0.00847423	295.338	2.22708e-63	TRUE	0.933305	1	3.94349e-59	0.999052	3.74085e-65	0	0.000947714	rs61797339	1
REG1B	Inverse variance weighted	3	0.998057	0.989958	1.00622	0.0142169	166.112	1.3256e-104	TRUE	0.986744	3	0	0.999048	0	4.94835e-06	0.000947549	rs716413	1	-0.00553363	0.3913	2	0.364843
HEG1	Wald ratio	1	0.982962	0.941932	1.02578	0.00203264	70.383	3.89023e-16	TRUE	0.92157	1	1.10532e-10	0.999053	1.04803e-16	0	0.000947267	rs547902	1
CRTAC1	Inverse variance weighted	5	1.00094	0.994815	1.0071	0.00873099	60.866	1.834e-64	TRUE	0.988547	5	0	0.999047	0	6.15841e-06	0.000946468	rs7078809	0.792732	-0.000136786	0.947122	4	0.762321
MDM1	Wald ratio	1	0.994789	0.98076	1.00902	0.0162509	570.843	6.42498e-121	TRUE	0.933594	1	4.98457e-118	0.999054	4.72e-124	0	0.000946026	rs2870812	1
ERP44	Wald ratio	1	0.976479	0.92369	1.03229	0.00120793	41.7918	4.4655e-10	TRUE	0.915218	1	0.000176678	0.998878	1.67248e-10	0	0.000945563	rs4743381	1
NAGA	Inverse variance weighted	2	1.00834	0.955791	1.06377	0.012639	221.166	3.28489e-90	TRUE	0.988547	2	8.53016e-66	0.998876	1.54423e-69	0.000179885	0.000943767	rs2413666	1
TNFRSF14	Wald ratio	1	1.00975	0.987141	1.03287	0.00692251	240.882	7.32189e-52	TRUE	0.915218	1	2.02126e-47	0.999058	1.90655e-53	0	0.00094236	rs2495366	1
NINJ1	Inverse variance weighted	2	0.997554	0.986574	1.00866	0.0269126	477.843	4.3529e-201	TRUE	0.986866	2	1.89236e-181	0.999055	6.83831e-187	2.66799e-06	0.000942238	rs7033638	1
PGLYRP1	Inverse variance weighted	2	0.996866	0.987653	1.00616	0.0408015	734.935	2.75743e-306	TRUE	0.952536	2	1.07362e-298	0.999057	2.55051e-304	1.43203e-06	0.000941344	rs2072563	1
CRACR2A	Inverse variance weighted	3	0.996264	0.980473	1.01231	0.0133967	156.399	2.2573e-99	TRUE	0.986744	3	2.90285e-58	0.999057	8.23766e-64	1.89418e-06	0.000940934	rs6489498	1	0.00272512	0.630229	2	0.701471
LRRN1	Inverse variance weighted	3	1.00138	0.997665	1.0051	0.0077478	89.936	5.11432e-58	TRUE	0.933305	3	0	0.999055	0	4.23375e-06	0.000940684	rs9845339	1	-0.000113306	0.984958	2	0.980906
SMOC2	Inverse variance weighted	6	0.997541	0.990161	1.00498	0.0270391	160.032	8.97151e-200	TRUE	0.959024	6	0	0.999048	0	1.20145e-05	0.000940328	rs11757441	1	-0.00252643	0.507563	5	0.811568
CA12	Inverse variance weighted	4	1.00753	0.996562	1.01862	0.0500949	455.553	0	TRUE	0.830887	4	4.04592e-260	0.999039	9.04552e-265	2.13963e-05	0.000939416	rs12916532	1	-0.000146606	0.971611	3	0.145879
VSIG10L	Inverse variance weighted	2	1.00536	0.993048	1.01782	0.0211826	373.902	1.78695e-157	TRUE	0.912555	2	1.54735e-147	0.999061	2.83376e-153	8.91246e-07	0.000938391	rs1035454	1
MMP10	Inverse variance weighted	5	0.996357	0.987788	1.005	0.0172104	121.014	4.33747e-125	TRUE	0.916518	5	0	0.999053	0	1.14433e-05	0.000935525	rs486055	1	-0.000949656	0.568374	4	0.273108
OLFM4	Inverse variance weighted	4	0.999721	0.991451	1.00806	0.0300949	268.034	1.08771e-220	TRUE	0.992935	4	0	0.999054	0	1.2325e-05	0.000933978	rs7999275	1	-0.0028545	0.13867	3	0.0880637
GCNT1	Inverse variance weighted	4	1.00424	0.99147	1.01718	0.0231218	204.46	8.64125e-170	TRUE	0.959024	4	7.5751e-80	0.999065	5.72974e-85	6.62813e-06	0.000928717	rs785906	1	0.00228648	0.599157	3	0.337573
PYY	Wald ratio	1	1.00432	0.993095	1.01566	0.0259691	921.312	1.27061e-193	TRUE	0.933305	1	2.60019e-192	0.999071	2.41684e-198	0	0.000928625	rs2341378	1
NAAA	Inverse variance weighted	4	0.997816	0.987691	1.00805	0.023225	205.394	3.19694e-169	TRUE	0.988547	4	0	0.999056	0	1.54709e-05	0.000928399	rs2280100	1	-0.00597113	0.387308	3	0.0877203
IL10	Wald ratio	1	0.998952	0.973496	1.02507	0.0050801	176.444	4.43232e-39	TRUE	0.991373	1	1.33769e-33	0.999072	1.2426e-39	0	0.000928058	rs3024495	1
ANGPT2	Inverse variance weighted	3	1.00111	0.988299	1.01408	0.02121	249.591	2.04512e-157	TRUE	0.989524	3	9.8716e-83	0.999071	3.03953e-88	2.14924e-06	0.000926966	rs1968586	1	-0.00338376	0.677611	2	0.622334
GALNT3	Inverse variance weighted	4	0.997545	0.990051	1.0051	0.0129259	113.12	5.77978e-95	TRUE	0.959024	4	0	0.999071	0	2.99505e-06	0.000926401	rs777346	1	-0.000257147	0.860001	3	0.551409
VSTM2L	Inverse variance weighted	2	0.991729	0.974235	1.00954	0.0102081	178.189	9.56217e-76	TRUE	0.905699	2	9.24959e-42	0.999074	1.83685e-47	1.05889e-06	0.00092514	rs2273349	1
LHPP	Inverse variance weighted	4	0.994622	0.983944	1.00542	0.0210025	185.317	1.94487e-151	TRUE	0.905699	4	0	0.99905	0	2.57162e-05	0.000924195	rs9630117	1	-0.00460348	0.121329	3	0.0383746
TNFRSF10C	Inverse variance weighted	4	1.00118	0.988274	1.01426	0.00711257	61.8803	1.12488e-51	TRUE	0.989524	4	0	0.999065	0	1.15904e-05	0.000923401	rs7009522	1	0.00324499	0.242393	3	0.160424
MUC2	Inverse variance weighted	2	1.00224	0.99014	1.01449	0.0346684	620.496	9.19957e-260	TRUE	0.988547	2	8.61635e-252	0.999076	2.65329e-257	2.15419e-06	0.000922325	rs12416873	1
TXNRD1	Wald ratio	1	1.02094	0.965761	1.07928	0.00110602	38.262	2.23701e-09	TRUE	0.933305	1	0.000960897	0.998117	8.87732e-10	0	0.000922118	rs7138318	1
AMY2B	Inverse variance weighted	4	1.00105	0.994426	1.00772	0.0244339	216.352	1.07109e-181	TRUE	0.988547	4	0	0.999074	0	4.08969e-06	0.000921977	rs72692398	1	-0.00200967	0.520724	3	0.85714
AMY2A	Inverse variance weighted	4	1.00102	0.994454	1.00764	0.0248902	220.496	4.32144e-185	TRUE	0.988547	4	0	0.999074	0	4.12756e-06	0.000921977	rs72692398	1	-0.0019393	0.523635	3	0.848683
CALB1	Wald ratio	1	1.02063	0.967019	1.07721	0.00124094	42.9353	2.30523e-10	TRUE	0.933305	1	9.60259e-05	0.998982	8.86209e-11	0	0.000921946	rs418634	1
ENPP5	Inverse variance weighted	7	0.996608	0.989316	1.00395	0.0232489	117.481	6.04482e-172	TRUE	0.905699	7	0	0.999071	0	8.59112e-06	0.000920305	rs6906620	1	-0.000772125	0.587081	6	0.984942
EFNA1	Inverse variance weighted	2	0.996288	0.98793	1.00472	0.000872117	15.0812	1.44145e-07	TRUE	0.91115	2	0	0.999079	0	2.50096e-06	0.000918863	rs7365544	1
ERBB2	Inverse variance weighted	4	1.00699	0.991351	1.02288	0.0180196	158.515	1.49154e-131	TRUE	0.91115	4	1.32223e-81	0.999063	2.55022e-86	1.83508e-05	0.000918428	rs3764354	1	-0.0086716	0.409953	3	0.290998
GNPDA1	Inverse variance weighted	2	1.00756	0.969573	1.04704	0.00556694	96.7213	4.57551e-41	TRUE	0.988547	2	2.15849e-26	0.999078	8.75467e-32	3.13377e-06	0.000918418	rs11949303	1
PRDX6	Wald ratio	1	1.00319	0.983746	1.02302	0.00952625	332.355	1.17509e-71	TRUE	0.988547	1	4.66213e-67	0.999087	4.26001e-73	0	0.000912912	rs33951697	1
CWC15	Wald ratio	1	0.982698	0.936565	1.0311	0.00147775	51.1408	4.07203e-12	TRUE	0.936162	1	1.58674e-06	0.999087	1.44758e-12	0	0.000911469	rs16921241	1
GAL	Wald ratio	1	0.990255	0.936804	1.04676	0.00117685	40.7151	4.50535e-10	TRUE	0.988547	1	0.000233046	0.998856	2.12585e-10	0	0.000911155	rs67857770	1
DARS1	Wald ratio	1	1.00248	0.963272	1.04328	0.00178018	61.6257	1.15819e-14	TRUE	0.98961	1	6.69562e-09	0.999089	6.10381e-15	0	0.000910782	rs2304371	1
COL6A3	Inverse variance weighted	2	1.01689	0.986351	1.04838	0.00510856	88.7164	5.18237e-38	TRUE	0.88449	2	8.66676e-27	0.999088	2.39658e-32	1.85233e-06	0.000910403	rs1050785	1
SCG3	Inverse variance weighted	3	1.00232	0.994157	1.01056	0.00752088	87.282	9.8658e-55	TRUE	0.966844	3	0	0.999084	0	5.3415e-06	0.000910188	rs8038101	1	-0.00767081	0.291954	2	0.12569
PAMR1	Inverse variance weighted	3	0.998389	0.989549	1.00731	0.008254	95.8608	1.2251e-61	TRUE	0.988547	3	0	0.999088	0	2.3179e-06	0.000909908	rs1838920	1	-0.000944491	0.638224	2	0.750723
FCN1	Inverse variance weighted	4	1.00045	0.992347	1.00862	0.0234046	207.02	5.61389e-173	TRUE	0.98961	4	0	0.999085	0	6.3154e-06	0.000908842	rs13284258	1	-0.000389283	0.88738	3	0.570012
CRADD	Wald ratio	1	1.00077	0.965778	1.03703	0.00266798	92.4414	2.7448e-21	TRUE	0.993783	1	1.61645e-15	0.999092	1.4693e-21	0	0.000908141	rs56944668	1
VEGFA	Inverse variance weighted	4	0.998777	0.992685	1.00491	0.0106944	93.3792	1.6834e-77	TRUE	0.988547	4	0	0.999085	0	7.26937e-06	0.000907347	rs7739450	1	0.00241117	0.147206	3	0.140999
OGN	Inverse variance weighted	4	1.00261	0.995817	1.00944	0.0393028	353.397	1.47057e-294	TRUE	0.933305	4	0	0.99909	0	3.74385e-06	0.00090636	rs62564372	1	-0.000751821	0.736312	3	0.953317
IQGAP2	Wald ratio	1	0.9928	0.974989	1.01094	0.0103317	360.749	5.36171e-77	TRUE	0.92157	1	3.69892e-73	0.999094	3.35403e-79	0	0.000905936	rs10037254	1
OGFR	Wald ratio	1	1.01191	0.97864	1.0463	0.00325624	112.89	3.77777e-25	TRUE	0.943892	1	7.32228e-20	0.999094	6.63767e-26	0	0.000905681	rs11554807	1
LAMA4	Inverse variance weighted	2	1.00613	0.99109	1.0214	0.0153247	268.893	6.54289e-114	TRUE	0.92157	2	1.36819e-102	0.999096	2.16001e-108	6.74407e-07	0.000902907	rs7765769	1
GLRX5	Inverse variance weighted	2	0.996439	0.978008	1.01522	0.00904124	157.635	5.59073e-68	TRUE	0.988547	2	8.75166e-48	0.999097	1.3757e-53	6.67953e-07	0.000902554	rs179133	1
CIAPIN1	Wald ratio	1	0.981509	0.936772	1.02838	0.00161038	55.7381	4.7359e-13	TRUE	0.92157	1	1.70747e-07	0.999098	1.54165e-13	0	0.000902074	rs686402	1
PADI2	Wald ratio	1	0.991727	0.970129	1.01381	0.00687397	239.181	1.29368e-51	TRUE	0.933305	1	4.64378e-47	0.999099	4.18562e-53	0	0.000900527	rs2235913	1
BCAN	Wald ratio	1	1.0043	0.992439	1.01631	0.0249016	882.476	1.13354e-185	TRUE	0.936949	1	3.81162e-184	0.9991	3.43499e-190	0	0.000900378	rs2365715	1
PLAUR	Inverse variance weighted	3	0.991514	0.97397	1.00937	0.0149768	175.126	1.64843e-109	TRUE	0.905699	3	1.12646e-67	0.999091	1.31894e-72	1.08e-05	0.000898156	rs2302524	1	-3.78782e-05	0.99154	2	0.271962
YOD1	Wald ratio	1	1.00979	0.985213	1.03498	0.00592546	205.981	1.27582e-44	TRUE	0.921936	1	6.53814e-40	0.999103	5.87323e-46	0	0.000897497	rs1044145	1
PARK7	Wald ratio	1	1.00228	0.98614	1.01868	0.0130032	455.257	1.72962e-97	TRUE	0.988547	1	2.54004e-93	0.999104	2.27831e-99	0	0.000896157	rs3766606	1
SETMAR	Inverse variance weighted	3	0.998099	0.984813	1.01156	0.0318445	378.849	1.25465e-235	TRUE	0.988547	3	2.9957e-187	0.9991	1.63571e-192	4.55965e-06	0.000895622	rs35083095	1	-0.00163688	0.654027	2	0.210391
TNC	Inverse variance weighted	3	1.0026	0.993337	1.01196	0.0430909	518.671	0	TRUE	0.966844	3	1.2829e-205	0.999103	3.40786e-211	1.75862e-06	0.000895376	rs7021057	1	-0.000255906	0.950093	2	0.891691
CD27	Inverse variance weighted	2	1.0015	0.991245	1.01185	0.0350024	626.69	2.21311e-261	TRUE	0.988547	2	2.11843e-245	0.999105	4.57862e-251	1.26524e-06	0.000894152	rs25680	1
VSIG10	Inverse variance weighted	4	0.999344	0.991238	1.00752	0.0136319	119.383	1.42206e-98	TRUE	0.989524	4	0	0.999069	0	3.79623e-05	0.00089346	rs8239	1	-0.00122672	0.68885	3	0.076539
TGFBI	Inverse variance weighted	3	0.99665	0.989451	1.0039	0.00456074	52.7712	2.46093e-34	TRUE	0.905699	3	0	0.999105	0	2.04421e-06	0.000892947	rs6892697	1	-0.000954271	0.641226	2	0.818178
GBP2	Wald ratio	1	1.006	0.9809	1.03175	0.00499291	173.401	4.44877e-38	TRUE	0.986744	1	6.21546e-33	0.999107	5.55335e-39	0	0.000892676	rs7531439	1
HBEGF	Wald ratio	1	0.982099	0.928954	1.03829	0.00115	39.7852	9.63313e-10	TRUE	0.959024	1	0.000442302	0.998666	3.94766e-10	0	0.000891336	rs2569178	1
GUCA2A	Inverse variance weighted	2	0.991579	0.973708	1.00978	0.0213506	376.932	4.48119e-157	TRUE	0.905699	2	5.44874e-122	0.999098	7.05328e-127	1.2043e-05	0.000890101	rs12759864	1
NOS1	Inverse variance weighted	3	1.00326	0.980361	1.0267	0.0111256	129.586	2.1621e-81	TRUE	0.988547	3	5.43793e-50	0.999106	2.62415e-55	3.93156e-06	0.000889765	rs4767532	1	-0.00351786	0.365293	2	0.194398
RBP1	Wald ratio	1	1.00375	0.979609	1.02849	0.00541608	188.177	2.40093e-41	TRUE	0.988547	1	4.06091e-36	0.999113	3.60702e-42	0	0.000887443	rs2071387	1
CD22	Inverse variance weighted	2	0.998967	0.987933	1.01012	0.0340603	609.228	3.15097e-254	TRUE	0.989524	2	1.8545e-244	0.999112	7.46547e-250	3.13668e-06	0.000885348	rs10411704	1
STC2	Inverse variance weighted	2	1.0016	0.969913	1.03433	0.0036888	63.9693	4.6425e-28	TRUE	0.98961	2	5.33108e-13	0.999113	1.20363e-18	1.37056e-06	0.0008852	rs12515303	1
SFRP4	Wald ratio	1	0.993948	0.957379	1.03191	0.00239624	83.0034	4.25122e-19	TRUE	0.988547	1	1.82026e-13	0.999116	1.61044e-19	0	0.000883948	rs73119102	1
PTPRB	Inverse variance weighted	4	1.00468	0.995417	1.01403	0.0432767	390.745	0	TRUE	0.905699	4	2.32204e-283	0.999112	1.50666e-288	5.60031e-06	0.000882438	rs2439732	1	0.00176889	0.477041	3	0.670738
PLXDC2	Inverse variance weighted	2	0.988993	0.955514	1.02364	0.00334934	58.0627	8.55027e-26	TRUE	0.959024	2	1.15277e-13	0.999117	2.04195e-19	8.87745e-07	0.00088203	rs2481935	1
DNER	Inverse variance weighted	4	0.998967	0.986892	1.01119	0.0236028	208.815	7.18905e-174	TRUE	0.989524	4	2.18965e-64	0.999115	8.97229e-70	3.21206e-06	0.000881905	rs35032874	0.99987	0.00132323	0.664652	3	0.40478
IMMT	Wald ratio	1	1.00871	0.986135	1.03181	0.00699782	243.521	1.64232e-52	TRUE	0.933305	1	5.46593e-48	0.999118	4.82303e-54	0	0.000881602	rs17551822	1
CD38	Inverse variance weighted	3	1.00087	0.985877	1.01609	0.00743868	86.3208	3.73639e-54	TRUE	0.98961	3	0	0.999108	0	1.05599e-05	0.000881417	rs7674301	1	0.0030872	0.460514	2	0.0956439
TLR1	Inverse variance weighted	5	0.999983	0.993057	1.00696	0.00958838	66.901	2.00554e-70	TRUE	0.99859	5	0	0.999106	0	1.44138e-05	0.000879584	rs73234989	1	0.00140295	0.747074	4	0.610838
FADD	Wald ratio	1	1.01242	0.979422	1.04652	0.0031409	108.879	2.80399e-24	TRUE	0.933305	1	5.56805e-19	0.999122	4.89331e-25	0	0.000878048	rs10898847	1
ADAMTSL2	Inverse variance weighted	3	1.00634	0.972252	1.04162	0.00703393	81.5907	4.27609e-51	TRUE	0.988547	3	5.92494e-29	0.999116	5.62129e-34	8.60338e-06	0.000875741	rs1008250	1	0.0035384	0.52338	2	0.0842895
CA11	Wald ratio	1	1.00958	0.969922	1.05087	0.00183798	63.6303	6.77513e-15	TRUE	0.986744	1	2.82373e-09	0.999125	2.47215e-15	0	0.000874723	rs2617802	1
TNFRSF19	Inverse variance weighted	2	0.997304	0.975208	1.0199	0.0344065	615.64	6.39062e-255	TRUE	0.988547	2	5.50805e-239	0.999122	2.93766e-244	4.45487e-06	0.000873851	rs61947047	1
SUSD1	Inverse variance weighted	2	0.975485	0.927811	1.02561	0.00558438	97.026	4.24893e-40	TRUE	0.905699	2	4.48194e-26	0.999089	1.71598e-30	3.73785e-05	0.000873206	rs10817277	1
ITGB2	Wald ratio	1	1.00321	0.981288	1.02562	0.00730128	254.159	2.90967e-55	TRUE	0.988547	1	2.7155e-50	0.999127	2.37295e-56	0	0.000873091	rs760462	1
CA5A	Inverse variance weighted	4	0.999652	0.991728	1.00764	0.0135689	118.824	2.84299e-99	TRUE	0.98961	4	0	0.999123	0	5.6166e-06	0.000871252	rs4843273	1	-0.000289513	0.870858	3	0.326046
GRN	Wald ratio	1	1.00345	0.991982	1.01505	0.0298469	1063.12	2.62584e-223	TRUE	0.964696	1	4.10656e-222	0.999129	3.57986e-228	0	0.000870982	rs5848	1
LPL	Inverse variance weighted	2	0.999585	0.986692	1.01265	0.0253464	449.312	3.30029e-190	TRUE	0.993783	2	1.44955e-177	0.999125	7.47248e-183	4.27973e-06	0.000870819	rs12545984	1
CD300E	Inverse variance weighted	3	0.993944	0.9812	1.00685	0.0244855	289.103	2.34079e-179	TRUE	0.905699	3	0	0.999118	0	1.37417e-05	0.000868449	rs2655606	1	-0.00157381	0.745565	2	0.167097
ARHGEF5	Inverse variance weighted	2	0.999763	0.993167	1.0064	0.0244866	433.686	1.46138e-182	TRUE	0.991983	2	0	0.999131	0	8.70314e-07	0.000867915	rs6969385	1
COMT	Inverse variance weighted	4	0.998772	0.991681	1.00591	0.0108613	94.8533	4.5173e-80	TRUE	0.988547	4	0	0.999125	0	6.74533e-06	0.000867878	rs174695	1	0.00258959	0.448468	3	0.60934
LRRC37A2	Inverse variance weighted	2	1.00067	0.997729	1.00361	0.00225397	39.0309	1.45502e-17	TRUE	0.986744	2	0	0.999129	0	3.25377e-06	0.000867335	rs55938136	1
DPP6	Inverse variance weighted	3	0.999264	0.986543	1.01215	0.0326899	389.247	2.93839e-242	TRUE	0.98961	3	2.86282e-217	0.99913	1.17072e-222	3.21875e-06	0.000867088	rs3734960	1	0.00168195	0.448933	2	0.237624
CALCOCO1	Wald ratio	1	0.998852	0.974783	1.02351	0.00521363	181.106	4.70624e-40	TRUE	0.98961	1	1.33e-34	0.999134	1.1526e-40	0	0.000865863	rs17102261	1
RNASE4	Inverse variance weighted	2	0.997572	0.989307	1.00591	0.00291755	50.5554	1.4619e-22	TRUE	0.964916	2	0	0.999133	0	9.12583e-07	0.000865657	rs12588573	1
DTX3	Wald ratio	1	1.00721	0.980215	1.03494	0.00532803	185.102	1.7245e-40	TRUE	0.973904	1	1.92346e-35	0.999135	1.66567e-41	0	0.000865231	rs2277323	1
CD28	Wald ratio	1	1.0199	0.966833	1.07589	0.00121185	41.9276	3.69606e-10	TRUE	0.933594	1	0.000165408	0.998972	1.42832e-10	0	0.000862623	rs7422945	1
USP8	Wald ratio	1	1.00334	0.967314	1.04071	0.00267751	92.7725	2.89402e-21	TRUE	0.989524	1	1.44437e-15	0.999138	1.24629e-21	0	0.000862116	rs4380013	1
RIDA	Wald ratio	1	1.01923	0.968307	1.07283	0.00135417	46.8582	3.34994e-11	TRUE	0.933305	1	1.42271e-05	0.999124	1.22678e-11	0	0.000861528	rs6991266	1
PLA2G1B	Wald ratio	1	1.00798	0.961998	1.05616	0.00165914	57.4287	1.19275e-13	TRUE	0.988547	1	6.21815e-08	0.999139	5.35771e-14	0	0.000860883	rs11065078	1
FGFBP2	Inverse variance weighted	3	1.00048	0.993612	1.0074	0.0075942	88.1393	8.71454e-56	TRUE	0.989524	3	0	0.999135	0	3.68573e-06	0.000860881	rs6843607	1	0.00255868	0.340011	2	0.229427
COQ7	Wald ratio	1	0.992438	0.970514	1.01486	0.00689176	239.804	7.97102e-52	TRUE	0.952536	1	3.39705e-47	0.99914	2.9247e-53	0	0.000860212	rs11074359	1
SIGLEC9	Inverse variance weighted	2	0.998473	0.984304	1.01285	0.00602195	104.675	1.45116e-44	TRUE	0.988547	2	0	0.999138	0	2.23551e-06	0.0008601	rs34974522	1
GSR	Wald ratio	1	1.00732	0.984447	1.03072	0.00656762	228.451	1.72086e-49	TRUE	0.959024	1	9.31117e-45	0.99914	8.0126e-51	0	0.000859796	rs2551710	1
SH3BP1	Inverse variance weighted	3	1.00606	0.992882	1.01941	0.0272113	322.187	2.97003e-200	TRUE	0.905699	3	9.73268e-154	0.999133	8.16363e-159	7.521e-06	0.000859573	rs12710562	1	0.008274	0.344195	2	0.235304
CALCA	Wald ratio	1	1.00936	0.983765	1.03563	0.00785611	273.625	7.33042e-59	TRUE	0.936162	1	1.84443e-54	0.999141	1.58654e-60	0	0.000859444	rs10766197	1
NCAM1	Inverse variance weighted	4	0.999826	0.991534	1.00819	0.0847242	799.616	0	TRUE	0.993783	4	5.94325e-276	0.999133	5.34998e-281	8.13472e-06	0.000859241	rs11214489	1	-0.000272771	0.90394	3	0.217631
TXN	Wald ratio	1	1.00768	0.966947	1.05013	0.00197958	68.542	5.34897e-16	TRUE	0.988547	1	2.47671e-10	0.999141	2.12909e-16	0	0.000858904	rs4135159	1
CD207	Inverse variance weighted	4	1.00247	0.995861	1.00912	0.0174766	153.653	3.21733e-129	TRUE	0.933305	4	0	0.999133	0	8.15408e-06	0.000858516	rs17656087	1	0.000865097	0.848841	3	0.82676
P4HB	Wald ratio	1	0.999969	0.962007	1.03943	0.00236183	81.8085	4.77444e-19	TRUE	0.998738	1	3.32781e-13	0.999142	2.85718e-19	0	0.000857841	rs113708033	1
PON3	Inverse variance weighted	5	1.00255	0.99386	1.01132	0.00694785	48.3484	1.72307e-51	TRUE	0.964916	5	0	0.999131	0	1.16902e-05	0.000857741	rs757158	1	-5.95935e-05	0.973991	4	0.826602
RNASE1	Inverse variance weighted	3	0.999365	0.988058	1.0108	0.0353725	422.36	6.64038e-263	TRUE	0.98961	3	2.02308e-156	0.999139	9.38964e-162	3.77971e-06	0.000857551	rs17254387	1	0.00204973	0.418039	2	0.287237
CAMKK1	Wald ratio	1	1.00273	0.993038	1.01252	0.0353032	1264.58	6.05963e-265	TRUE	0.966844	1	2.58882e-264	0.999145	2.21617e-270	0	0.000855325	rs753513	1
LECT2	Inverse variance weighted	4	1.00283	0.99316	1.01259	0.0135183	118.375	7.42147e-97	TRUE	0.964916	4	0	0.998881	0	0.000263447	0.000855227	rs740002	1	0.00774252	0.606565	3	0.0248669
CASP1	Wald ratio	1	1.00014	0.950641	1.05222	0.00126563	43.7904	6.81474e-11	TRUE	0.99859	1	5.1755e-05	0.999093	4.42999e-11	0	0.000855176	rs498892	1
MSRA	Wald ratio	1	0.983891	0.93966	1.0302	0.00162616	56.2852	3.24417e-13	TRUE	0.944843	1	1.28396e-07	0.999145	1.09885e-13	0	0.000855095	rs12546887	1
TIMM10	Wald ratio	1	1.00274	0.98825	1.01744	0.0166008	583.339	4.04715e-124	TRUE	0.988547	1	1.16152e-120	0.999146	9.93236e-127	0	0.00085439	rs2848626	1
ANXA11	Wald ratio	1	0.986665	0.946952	1.02804	0.00203992	70.6355	2.80693e-16	TRUE	0.959024	1	9.93383e-11	0.999148	8.46932e-17	0	0.000851847	rs2784773	1
WFDC12	Inverse variance weighted	4	1.00434	0.997	1.01173	0.0322444	287.816	7.8929e-238	TRUE	0.864705	4	0	0.999142	0	6.73644e-06	0.000851711	rs62206429	1	0.00123255	0.519843	3	0.36299
PTPRF	Wald ratio	1	1.00616	0.971432	1.04213	0.00311678	108.04	2.18892e-24	TRUE	0.988547	1	7.58715e-19	0.99915	6.45168e-25	0	0.00084962	rs2842194	1
CCN5	Inverse variance weighted	3	0.993738	0.982236	1.00538	0.0342311	408.249	1.75426e-253	TRUE	0.890068	3	1.00034e-171	0.999146	8.95978e-177	8.10325e-06	0.000845825	rs61060559	1	-0.00344347	0.67114	2	0.317881
VWC2L	Wald ratio	1	0.99303	0.963482	1.02348	0.00379401	131.605	2.80107e-29	TRUE	0.986744	1	6.3862e-24	0.999155	5.40399e-30	0	0.000845482	rs10932542	1
EHD3	Wald ratio	1	1.00411	0.98931	1.01914	0.0147486	517.282	4.81428e-110	TRUE	0.96967	1	1.29031e-106	0.999155	1.0916e-112	0	0.000845282	rs592039	1
AOC3	Inverse variance weighted	5	0.998621	0.99166	1.00563	0.027835	197.858	1.16657e-205	TRUE	0.988547	5	0	0.999145	0	1.2291e-05	0.000843108	rs12948911	1	0.00175762	0.478709	4	0.612049
TG	Wald ratio	1	0.991446	0.939185	1.04661	0.001227	42.4523	1.84198e-10	TRUE	0.988547	1	0.000107982	0.99905	9.09873e-11	0	0.000841811	rs16904832	1
ADGRE2	Inverse variance weighted	3	0.999306	0.989858	1.00884	0.0403868	484.752	1.54832e-303	TRUE	0.989524	3	6.14055e-247	0.999156	2.20921e-252	2.75377e-06	0.000840935	rs7251607	1	0.00209114	0.70718	2	0.789195
BPIFB1	Inverse variance weighted	3	0.998819	0.990595	1.00711	0.0220709	259.95	1.24689e-162	TRUE	0.988547	3	0	0.999155	0	4.57104e-06	0.000840884	rs6088084	1	-0.00808404	0.396912	2	0.284185
SNX15	Inverse variance weighted	4	1.0041	0.995629	1.01264	0.0108598	94.8393	5.19495e-79	TRUE	0.905699	4	0	0.999147	0	1.21336e-05	0.000840806	rs598241	1	-0.000812	0.665907	3	0.305668
PFKFB2	Wald ratio	1	1.00486	0.991079	1.01884	0.0184695	650.243	1.67484e-137	TRUE	0.944843	1	5.93773e-135	0.99916	4.99452e-141	0	0.000840443	rs1560	1
SPINT2	Inverse variance weighted	2	1.00065	0.983812	1.01777	0.0130358	228.2	5.75197e-97	TRUE	0.991373	2	5.26526e-83	0.999157	2.2746e-88	3.47639e-06	0.000839992	rs45437199	1
PEAR1	Wald ratio	1	1.00407	0.99142	1.01688	0.0215227	760.097	1.89257e-160	TRUE	0.959024	1	2.98122e-158	0.999161	2.50424e-164	0	0.000839301	rs4661012	1
FGFBP1	Inverse variance weighted	3	1.00685	0.985585	1.02857	0.0128659	150.121	4.1028e-94	TRUE	0.959024	3	2.33911e-34	0.999154	1.76247e-39	6.6892e-06	0.00083919	rs9968276	1	0.00450176	0.530121	2	0.234696
APOBR	Inverse variance weighted	3	1.00096	0.996802	1.00513	0.0119229	138.985	9.50623e-89	TRUE	0.986744	3	0	0.999158	0	3.05828e-06	0.000839105	rs112223196	1	4.96999e-05	0.982621	2	0.818497
PADI4	Inverse variance weighted	4	0.998431	0.988629	1.00833	0.038521	346.086	5.40775e-287	TRUE	0.988547	4	3.08823e-241	0.999155	2.25374e-246	6.45317e-06	0.000838488	rs2240336	1	0.00138458	0.458753	3	0.509512
MAPK9	Wald ratio	1	0.998392	0.975924	1.02138	0.00655226	227.913	6.82539e-50	TRUE	0.989524	1	1.17338e-44	0.999162	9.83861e-51	0	0.000837782	rs3763131	1
IGFBP3	Inverse variance weighted	3	1.00616	0.998065	1.01432	0.0231452	272.903	1.9817e-169	TRUE	0.77007	3	0	0.999156	0	6.6799e-06	0.000837611	rs3110697	1	0.00533244	0.375913	2	0.307776
IFNGR1	Inverse variance weighted	2	1.00189	0.987251	1.01674	0.0167616	294.535	6.79194e-125	TRUE	0.988547	2	8.29918e-115	0.999162	1.44046e-120	8.97241e-07	0.000836969	rs9376267	1
CPXM1	Inverse variance weighted	2	0.998094	0.990028	1.00623	0.00308262	53.4247	4.86144e-24	TRUE	0.986744	2	0	0.999165	0	7.71329e-07	0.000833898	rs215543	1
PIK3AP1	Inverse variance weighted	3	0.999943	0.989311	1.01069	0.0305069	362.435	1.89388e-228	TRUE	0.99859	3	1.11343e-128	0.999164	4.5986e-134	3.29382e-06	0.000832831	rs41317268	1	-0.104776	0.715996	2	0.869469
LPO	Inverse variance weighted	2	0.998385	0.988703	1.00816	0.0340997	609.957	5.95698e-256	TRUE	0.988547	2	6.48111e-246	0.999166	1.64009e-251	1.69577e-06	0.00083269	rs7219860	1
FGA	Wald ratio	1	1.00056	0.980827	1.0207	0.00894723	311.972	1.05273e-67	TRUE	0.993783	1	1.08042e-62	0.999168	8.99286e-69	0	0.000831655	rs1800789	1
GLO1	Inverse variance weighted	3	0.99758	0.989295	1.00593	0.00271317	31.3353	8.67296e-21	TRUE	0.964916	3	0	0.999166	0	2.33978e-06	0.000831368	rs12198690	1	0.00112844	0.593699	2	0.529509
POSTN	Inverse variance weighted	3	1.00229	0.99041	1.01432	0.034116	406.828	9.80694e-255	TRUE	0.988547	3	2.11222e-231	0.999168	5.75429e-237	1.89176e-06	0.000830251	rs4561320	1	0.00125425	0.534219	2	0.639758
AFAP1	Inverse variance weighted	6	0.99754	0.992303	1.00281	0.0181245	106.297	3.52139e-133	TRUE	0.905699	6	0	0.999157	0	1.31418e-05	0.000830168	rs34786658	1	0.000351837	0.958584	5	0.851762
ADAMTS1	Wald ratio	1	0.985255	0.924426	1.05009	0.000871639	30.1466	9.31818e-08	TRUE	0.986744	1	0.049394	0.949776	4.31713e-08	0	0.000830123	rs400852	1
RAPGEF2	Wald ratio	1	0.998753	0.939921	1.06127	0.000924956	31.9924	2.52755e-08	TRUE	0.993783	1	0.0184079	0.980763	1.55656e-08	0	0.000829322	rs55703414	1
C1QTNF6	Wald ratio	1	0.993595	0.950739	1.03838	0.00180932	62.636	8.71496e-15	TRUE	0.988547	1	4.83605e-09	0.999172	4.00896e-15	0	0.000828287	rs5750394	1
BAMBI	Wald ratio	1	1.01963	0.959772	1.08322	0.000937765	32.4358	3.53092e-08	TRUE	0.959024	1	0.0181082	0.981064	1.52817e-08	0	0.000827928	rs332192	1
CASP3	Wald ratio	1	1.00553	0.98301	1.02856	0.00654739	227.743	1.69898e-49	TRUE	0.986744	1	1.29813e-44	0.999172	1.07546e-50	0	0.000827787	rs62339863	1
RPE	Wald ratio	1	0.984638	0.940542	1.0308	0.00161954	56.0555	3.49865e-13	TRUE	0.952536	1	1.45288e-07	0.999172	1.20333e-13	0	0.000827546	rs2723211	1
CPA4	Inverse variance weighted	5	1.00104	0.994816	1.0073	0.0140665	98.5922	1.04705e-103	TRUE	0.988547	5	0	0.999163	0	1.09926e-05	0.00082639	rs56155312	1	0.00448749	0.389143	4	0.783128
TST	Inverse variance weighted	2	0.982928	0.925767	1.04362	0.00783709	136.475	1.20137e-55	TRUE	0.965268	2	1.05653e-31	0.998916	2.74303e-35	0.000258519	0.00082539	rs4821544	1
RLN2	Inverse variance weighted	2	0.996617	0.978828	1.01473	0.0116562	203.764	3.36965e-86	TRUE	0.988547	2	2.44032e-63	0.999171	1.17639e-68	3.99126e-06	0.000825383	rs2273782	1
CCN4	Inverse variance weighted	6	1.00019	0.988098	1.01243	0.0264204	156.271	5.08023e-190	TRUE	0.996562	6	0	0.999013	0	0.000162233	0.000824363	rs2252553	1	-0.0131811	0.304698	5	0.00580176
TIMP4	Inverse variance weighted	5	1.00125	0.993384	1.00918	0.020642	145.651	2.87019e-153	TRUE	0.988547	5	0	0.999169	0	7.46442e-06	0.00082395	rs2600261	1	-0.00048194	0.894248	4	0.940937
CFD	Wald ratio	1	0.997874	0.981183	1.01485	0.0118496	414.384	5.78827e-89	TRUE	0.988547	1	1.26408e-84	0.999178	1.04015e-90	0	0.00082218	rs71335276	1
ENDOU	Inverse variance weighted	4	0.9973	0.987306	1.0074	0.00531585	46.1651	5.12987e-39	TRUE	0.973904	4	0	0.999165	0	1.31866e-05	0.000822156	rs11168167	1	0.00463817	0.28289	3	0.310381
MASP1	Inverse variance weighted	4	1.00168	0.990242	1.01326	0.0275448	244.679	1.03781e-203	TRUE	0.988547	4	1.75042e-163	0.999171	1.41407e-168	7.25013e-06	0.000821662	rs698090	1	-0.00184871	0.491522	3	0.493056
CHMP1A	Inverse variance weighted	2	1.01135	0.988398	1.03484	0.0057467	99.8625	4.40261e-43	TRUE	0.905699	2	1.666e-28	0.999175	7.20318e-34	3.49874e-06	0.000821336	rs460879	1
MAX	Wald ratio	1	0.989222	0.956474	1.02309	0.00295094	102.274	5.8419e-23	TRUE	0.959024	1	1.48817e-17	0.999179	1.22301e-23	0	0.000821144	rs8005829	1
SIGLEC7	Inverse variance weighted	2	0.995435	0.977519	1.01368	0.0109672	191.587	1.08318e-81	TRUE	0.986744	2	6.7247e-71	0.999177	1.83359e-76	1.90334e-06	0.000821057	rs1039405	1
NFATC1	Inverse variance weighted	3	0.996824	0.977413	1.01662	0.00930965	108.236	1.23645e-69	TRUE	0.988547	3	7.00899e-40	0.999176	2.38251e-45	2.57538e-06	0.000821047	rs657693	1	0.00146752	0.797772	2	0.850859
OSTN	Wald ratio	1	0.993357	0.966488	1.02097	0.00421724	146.348	2.27768e-32	TRUE	0.986744	1	4.35055e-27	0.999181	3.5654e-33	0	0.000818857	rs13322016	1
EPHA4	Inverse variance weighted	2	1.00879	0.991143	1.02674	0.0121965	213.327	4.85114e-90	TRUE	0.905699	2	1.11563e-77	0.99918	2.33947e-83	1.27643e-06	0.000818842	rs10932916	1
RAB44	Wald ratio	1	0.993665	0.970908	1.01696	0.00645814	224.618	8.92876e-49	TRUE	0.970533	1	6.22302e-44	0.999181	5.09781e-50	0	0.000818516	rs13194096	1
NAP1L4	Inverse variance weighted	2	0.998797	0.98717	1.01056	0.0270758	480.822	4.04576e-203	TRUE	0.988547	2	1.69594e-192	0.999181	2.74152e-198	7.97171e-07	0.000818021	rs4758501	1
PSCA	Inverse variance weighted	5	0.998948	0.991793	1.00615	0.0651079	481.255	0	TRUE	0.988547	5	1.3162e-298	0.999176	8.83351e-304	5.8881e-06	0.000817765	rs73375896	1	0.00179997	0.330166	4	0.482226
PBLD	Inverse variance weighted	5	1.00243	0.993128	1.01182	0.0118059	82.5585	1.94093e-85	TRUE	0.979761	5	0	0.999165	0	1.74456e-05	0.000817402	rs74769472	1	0.00204389	0.634094	4	0.206892
CALCB	Inverse variance weighted	2	0.999866	0.980152	1.01998	0.00859416	149.773	1.92825e-64	TRUE	0.99859	2	4.24119e-40	0.999183	6.64622e-46	7.49582e-07	0.000816204	rs4757282	1
KLK7	Inverse variance weighted	2	1.00148	0.993835	1.00919	0.00936327	163.303	3.72876e-70	TRUE	0.988547	2	0	0.999186	0	1.48769e-06	0.000812814	rs1722555	1
RBP7	Wald ratio	1	0.998828	0.988737	1.00902	0.0340108	1216.66	7.27973e-256	TRUE	0.988547	1	3.64456e-254	0.999187	2.96431e-260	0	0.000812691	rs1220399	1
MET	Wald ratio	1	1.00672	0.984865	1.02905	0.00792748	276.131	1.61534e-59	TRUE	0.964696	1	5.311e-55	0.999188	4.31864e-61	0	0.000812488	rs42337	1
C1RL	Inverse variance weighted	2	1.00283	0.977311	1.02901	0.0048834	84.787	6.71053e-37	TRUE	0.988547	2	4.02014e-25	0.999185	1.37139e-30	2.59608e-06	0.000812435	rs1047776	1
VEGFB	Inverse variance weighted	3	1.00123	0.980175	1.02274	0.00728599	84.5359	2.25014e-54	TRUE	0.98961	3	1.17988e-27	0.999186	4.16826e-33	2.71831e-06	0.000811615	rs660442	1	0.00263967	0.510565	2	0.624297
PRTFDC1	Inverse variance weighted	2	0.988734	0.957986	1.02047	0.00327029	56.6877	3.22945e-25	TRUE	0.938383	2	9.15315e-11	0.999188	2.83387e-16	2.28344e-06	0.000810113	rs9417400	0.999996
THBD	Inverse variance weighted	2	0.995835	0.981633	1.01024	0.0167536	294.392	6.04595e-124	TRUE	0.964916	2	5.00073e-100	0.999189	1.10834e-105	1.40464e-06	0.00080992	rs1042579	1
TRAF2	Wald ratio	1	1.01443	0.967257	1.06389	0.00164618	56.9792	2.0397e-13	TRUE	0.964696	1	9.06926e-08	0.99919	7.34718e-14	0	0.000809463	rs10781522	1
MRI1	Inverse variance weighted	2	0.998876	0.992778	1.00501	0.0303156	540.154	8.50398e-227	TRUE	0.988547	2	0	0.99919	0	1.36858e-06	0.000808893	rs6511887	1
GNLY	Inverse variance weighted	3	0.998242	0.987758	1.00884	0.0151404	177.068	1.13651e-110	TRUE	0.988547	3	0	0.99918	0	1.21797e-05	0.000807999	rs3024798	1	0.00393727	0.36465	2	0.160986
TNFRSF21	Inverse variance weighted	3	1.00126	0.982256	1.02064	0.009593	111.562	3.23016e-71	TRUE	0.989524	3	2.60622e-44	0.99919	8.47857e-50	2.44259e-06	0.000807977	rs6458555	1	-0.00358252	0.545531	2	0.583863
SMPDL3A	Inverse variance weighted	4	0.998528	0.991477	1.00563	0.0197105	173.687	1.94837e-146	TRUE	0.988547	4	0	0.999186	0	6.35558e-06	0.00080778	rs35083464	1	0.00323782	0.572827	3	0.898926
SDC1	Inverse variance weighted	2	0.992294	0.974764	1.01014	0.0113922	199.098	1.17816e-84	TRUE	0.912555	2	5.52517e-64	0.999192	9.16808e-70	8.50343e-07	0.000807647	rs907866	1
PSAP	Inverse variance weighted	2	0.997448	0.985898	1.00913	0.0259712	460.681	8.11117e-194	TRUE	0.987045	2	1.7556e-168	0.999191	4.58518e-174	1.80244e-06	0.000807184	rs57681041	1
CNDP1	Inverse variance weighted	5	1.00402	0.996818	1.01127	0.0248326	175.973	4.84284e-183	TRUE	0.875925	5	0	0.999187	0	6.67744e-06	0.000806542	rs17817077	1	-0.00131821	0.568367	4	0.774038
GART	Wald ratio	1	0.996654	0.973331	1.02054	0.00592258	205.88	4.21179e-45	TRUE	0.988547	1	6.459e-40	0.999193	5.21343e-46	0	0.000806506	rs2007041	1
IL18R1	Inverse variance weighted	5	1.00469	0.999258	1.01015	0.0724552	539.807	0	TRUE	0.723334	5	0	0.999181	0	1.20343e-05	0.000806489	rs1558642	1	-0.000957472	0.847708	4	0.684013
ANGPTL2	Wald ratio	1	1.01059	0.957915	1.06615	0.0013005	44.9984	5.69736e-11	TRUE	0.988547	1	3.27033e-05	0.999161	2.63917e-11	0	0.000806327	rs571858	1
IL12RB1	Inverse variance weighted	3	0.996221	0.985248	1.00732	0.0182126	213.664	1.06533e-132	TRUE	0.952536	3	0	0.999182	0	1.17735e-05	0.000806183	rs3746190	1	0.000693677	0.942	2	0.110232
LAMB1	Inverse variance weighted	4	0.995837	0.990648	1.00105	0.0192862	169.875	4.9781e-140	TRUE	0.760533	4	0	0.999167	0	2.73382e-05	0.000805183	rs390547	1	0.00108295	0.775665	3	0.274611
APPL2	Wald ratio	1	0.993809	0.973586	1.01445	0.00785629	273.632	5.315e-59	TRUE	0.964696	1	1.82418e-54	0.999195	1.46935e-60	0	0.000804835	rs10778371	1
JAM3	Inverse variance weighted	3	1.0103	0.976343	1.04544	0.00763409	88.6058	4.2138e-55	TRUE	0.964696	3	3.09122e-35	0.999178	5.91667e-40	1.83212e-05	0.000803317	rs94499	1	0.00447	0.32856	2	0.0574499
GPC5	Inverse variance weighted	4	0.994244	0.986805	1.00174	0.0641436	592.065	0	TRUE	0.76745	4	2.96197e-231	0.999193	1.83407e-236	5.38564e-06	0.000801433	rs7332162	1	-0.00223057	0.705172	3	0.784496
CKAP4	Inverse variance weighted	2	0.999651	0.988171	1.01126	0.0261122	463.25	3.63582e-196	TRUE	0.993783	2	6.71907e-138	0.999196	2.08794e-143	2.30364e-06	0.00080135	rs2704895	1
ANXA3	Wald ratio	1	0.991574	0.962609	1.02141	0.00396322	137.498	1.95703e-30	TRUE	0.966411	1	3.66287e-25	0.999199	2.93603e-31	0	0.000800925	rs17003342	1
FGFR2	Wald ratio	1	0.99288	0.970079	1.01622	0.00716633	249.427	6.51615e-54	TRUE	0.964696	1	2.92381e-49	0.999199	2.34306e-55	0	0.00080073	rs2981430	1
PDIA3	Wald ratio	1	1.00937	0.960743	1.06046	0.00136416	47.2044	1.89181e-11	TRUE	0.988547	1	1.07903e-05	0.999189	8.6388e-12	0	0.000799957	rs688009	1
PCDHB15	Inverse variance weighted	4	1.00091	0.994472	1.00739	0.0291184	259.076	1.63566e-217	TRUE	0.988547	4	0	0.999193	0	6.82135e-06	0.0007997	rs62378868	1	-0.00198977	0.649026	3	0.935187
MCEE	Wald ratio	1	0.99571	0.981936	1.00968	0.017163	603.442	6.61134e-128	TRUE	0.964696	1	5.36848e-125	0.9992	4.2964e-131	0	0.00079966	rs6716795	1
GBP1	Wald ratio	1	0.998019	0.974088	1.02254	0.00592711	206.039	2.96619e-45	TRUE	0.989524	1	5.97516e-40	0.999201	4.77999e-46	0	0.000799337	rs35037885	1
CD274	Inverse variance weighted	2	1.00587	0.988034	1.02402	0.00624616	108.596	3.99576e-45	TRUE	0.959024	2	0	0.999179	0	2.24654e-05	0.00079831	rs822335	1
PLTP	Inverse variance weighted	5	0.998471	0.992175	1.00481	0.00977135	68.1903	1.32857e-71	TRUE	0.986744	5	0	0.999196	0	6.35097e-06	0.000797681	rs6065904	1	-0.00114466	0.378452	4	0.577139
SPRED2	Wald ratio	1	1.01083	0.974551	1.04845	0.00253284	87.747	6.22711e-20	TRUE	0.964916	1	2.04108e-14	0.999203	1.62763e-20	0	0.000796797	rs7569084	1
AMIGO1	Wald ratio	1	0.982357	0.92813	1.03975	0.00100012	34.5948	1.20357e-08	TRUE	0.963966	1	0.00635435	0.992849	5.09647e-09	0	0.000796309	rs2570972	1
CXCL14	Wald ratio	1	1.00386	0.950968	1.05969	0.00134916	46.6847	1.88386e-11	TRUE	0.989524	1	1.34915e-05	0.99919	1.07509e-11	0	0.000796223	rs60002745	1
SCARF2	Inverse variance weighted	3	1.00036	0.990424	1.01039	0.00419482	48.5195	2.17682e-31	TRUE	0.991983	3	0	0.999194	0	1.03193e-05	0.000795845	rs7289261	1	-0.0166665	0.476907	2	0.354572
ADAMTSL4	Inverse variance weighted	2	1.00565	0.991832	1.01966	0.0180979	318.449	7.0539e-134	TRUE	0.92157	2	1.69021e-121	0.9992	8.74832e-127	4.37648e-06	0.000795268	rs12067556	1
ENPP2	Inverse variance weighted	3	0.999557	0.986501	1.01279	0.00468754	54.2453	1.31077e-34	TRUE	0.992935	3	0	0.999191	0	1.4468e-05	0.000794735	rs13267597	1	0.0101124	0.575775	2	0.184852
APOE	Inverse variance weighted	4	1.00004	0.992497	1.00764	0.00809763	70.5204	1.57486e-59	TRUE	0.99859	4	0	0.999197	0	8.15339e-06	0.000794524	rs8106813	1	-5.60022e-05	0.983185	3	0.433339
RTBDN	Inverse variance weighted	2	0.99653	0.981177	1.01212	0.0141325	247.675	1.25612e-105	TRUE	0.986866	2	1.0191e-84	0.999205	1.50307e-90	6.79476e-07	0.000794256	rs7255045	1
PDLIM7	Wald ratio	1	0.980149	0.920377	1.0438	0.000910656	31.4973	5.5767e-08	TRUE	0.959024	1	0.02907	0.970136	2.37969e-08	0	0.000794157	rs335431	1
ADAMTS16	Inverse variance weighted	4	1.0154	1.00118	1.02982	0.0184575	162.439	6.34863e-134	TRUE	0.550715	4	3.03307e-54	0.999164	1.30763e-58	4.22824e-05	0.00079414	rs40468	1	-0.00270365	0.342431	3	0.46944
EBAG9	Wald ratio	1	0.989101	0.951214	1.0285	0.00228079	78.995	4.22549e-18	TRUE	0.966844	1	1.57245e-12	0.999206	1.24921e-18	0	0.000793807	rs2022934	1
NRP2	Inverse variance weighted	4	0.996495	0.982406	1.01079	0.0264018	234.25	7.37296e-194	TRUE	0.986744	4	1.41715e-113	0.9992	1.18276e-118	7.54673e-06	0.000792596	rs2289023	1	-0.00328752	0.215203	3	0.224543
PCDH7	Wald ratio	1	0.994953	0.970665	1.01985	0.00568236	197.482	3.2938e-43	TRUE	0.988547	1	4.2298e-38	0.999208	3.35462e-44	0	0.000792464	rs1374657	1
TNFRSF10B	Inverse variance weighted	3	0.998467	0.990351	1.00665	0.00986127	114.713	3.47795e-73	TRUE	0.988547	3	0	0.999206	0	2.01192e-06	0.000792385	rs2889	1	0.00137981	0.576026	2	0.618019
WIF1	Inverse variance weighted	2	0.996066	0.983026	1.00928	0.0231806	410.008	5.86949e-173	TRUE	0.964696	2	6.48651e-143	0.999206	1.59638e-148	1.66703e-06	0.000792086	rs462010	1
KITLG	Wald ratio	1	1.01344	0.963612	1.06585	0.00139518	48.2793	1.32115e-11	TRUE	0.973904	1	6.68326e-06	0.999202	5.2933e-12	0	0.000791391	rs11105121	1
CCDC80	Wald ratio	1	0.989439	0.952282	1.02805	0.00278674	96.5676	8.10793e-22	TRUE	0.968293	1	2.50798e-16	0.99921	1.98373e-22	0	0.000790345	rs6772337	1
GCLM	Wald ratio	1	0.987056	0.945369	1.03058	0.00178765	61.8845	1.86806e-14	TRUE	0.964696	1	8.01668e-09	0.99921	6.33748e-15	0	0.000789912	rs12563495	1
CFHR2	Inverse variance weighted	6	1.00243	0.996472	1.00842	0.0343496	204.838	1.76176e-254	TRUE	0.92157	6	0	0.999192	0	1.86735e-05	0.000789734	rs12727325	1	0.00254621	0.619579	5	0.733137
SMAD3	Inverse variance weighted	2	0.996148	0.976427	1.01627	0.0233097	412.346	1.53705e-171	TRUE	0.988547	2	1.58812e-161	0.999208	6.63206e-167	3.38463e-06	0.000788124	rs34189958	1
CNP	Wald ratio	1	0.993406	0.960553	1.02738	0.00296561	102.784	3.04439e-23	TRUE	0.988547	1	1.07657e-17	0.999212	8.48867e-24	0	0.000787872	rs62076888	1
GSTP1	Wald ratio	1	0.996254	0.983633	1.00904	0.019777	697.204	1.78839e-147	TRUE	0.964916	1	6.29555e-145	0.999212	4.96382e-151	0	0.000787844	rs762803	1
MELTF	Inverse variance weighted	5	1.0014	0.994816	1.00803	0.0254243	180.275	2.41093e-189	TRUE	0.988547	5	0	0.999205	0	6.9891e-06	0.00078776	rs2280293	1	0.000103059	0.945973	4	0.971326
IL15RA	Inverse variance weighted	3	1.00283	0.99304	1.01271	0.0350847	418.799	4.72113e-261	TRUE	0.965268	3	1.5222e-206	0.99921	5.15806e-212	2.59849e-06	0.00078739	rs3136630	1	-0.00150114	0.534479	2	0.411242
PSME2	Wald ratio	1	0.995768	0.967861	1.02448	0.00440816	153.003	6.23346e-34	TRUE	0.988547	1	1.57888e-28	0.999213	1.2439e-34	0	0.000787218	rs2236352	1
PSME1	Wald ratio	1	0.995327	0.964568	1.02707	0.00355667	123.343	1.1586e-27	TRUE	0.988547	1	3.90241e-22	0.999213	3.07447e-28	0	0.000787218	rs2236352	1
NCS1	Inverse variance weighted	2	0.990394	0.969491	1.01175	0.00967357	168.768	1.50362e-71	TRUE	0.905699	2	9.62351e-60	0.999208	6.70274e-65	6.17332e-06	0.000786122	rs1054879	1
IL18	Inverse variance weighted	3	0.995681	0.986426	1.00502	0.00562659	65.1738	2.42701e-41	TRUE	0.905699	3	0	0.999205	0	9.3877e-06	0.000786076	rs10891343	1	-0.00200495	0.67011	2	0.281335
LILRB4	Inverse variance weighted	3	0.991104	0.959844	1.02338	0.0107421	125.071	3.22888e-78	TRUE	0.966844	3	3.12632e-38	0.999207	3.08094e-43	9.06266e-06	0.000784348	rs3745871	1	0.0166518	0.659142	2	0.141583
KLKB1	Inverse variance weighted	2	1.00298	0.991801	1.01429	0.0308826	550.577	2.86311e-231	TRUE	0.973904	2	5.51269e-218	0.999215	9.68615e-224	9.71658e-07	0.000784028	rs6552963	1
AHSG	Inverse variance weighted	3	1.00054	0.994747	1.00636	0.0303295	360.262	1.91708e-226	TRUE	0.989524	3	0	0.999215	0	1.9085e-06	0.000783573	rs4686784	1	0.00119455	0.585542	2	0.729159
SCPEP1	Inverse variance weighted	2	1.00593	0.99161	1.02046	0.0478755	868.762	0	TRUE	0.92157	2	7.84994e-299	0.999209	7.91848e-304	9.2974e-06	0.000781939	rs4794677	1
CGA	Wald ratio	1	0.98567	0.914308	1.0626	0.00115546	39.9741	6.70425e-10	TRUE	0.988547	1	0.000399915	0.998818	3.12966e-10	0	0.000781658	rs2031365	1
PPP1R14A	Inverse variance weighted	4	1.0042	0.991858	1.01669	0.02303	203.628	3.11178e-169	TRUE	0.952536	4	2.65446e-144	0.999205	4.10793e-149	1.46827e-05	0.000780531	rs71354995	1	0.00205727	0.657574	3	0.371205
SERPINA6	Inverse variance weighted	2	0.997563	0.985781	1.00949	0.0315264	562.429	3.01916e-235	TRUE	0.988547	2	1.41483e-209	0.999219	3.59421e-215	1.7589e-06	0.000779485	rs2749527	1
SEMA6C	Wald ratio	1	1.0007	0.97357	1.0286	0.00411711	142.859	5.40358e-32	TRUE	0.993783	1	2.35961e-26	0.999222	1.8372e-32	0	0.000777997	rs11204771	1
TCTN3	Inverse variance weighted	3	0.999248	0.990245	1.00833	0.0430979	518.759	0	TRUE	0.989524	3	5.29119e-281	0.999221	1.44974e-286	1.96036e-06	0.000777422	rs11528095	1	0.00141042	0.579722	2	0.735251
ATRAID	Inverse variance weighted	3	0.996915	0.987483	1.00644	0.0380091	455.086	1.06429e-284	TRUE	0.959024	3	3.23345e-251	0.999218	1.8127e-256	4.82503e-06	0.000776688	rs1275530	1	-0.0027447	0.710273	2	0.798214
PCSK7	Inverse variance weighted	3	0.999787	0.990346	1.00932	0.00274557	31.7106	1.02782e-20	TRUE	0.993783	3	0	0.999215	0	8.59734e-06	0.000775941	rs9326248	1	-0.000533304	0.872321	2	0.228611
SERPINA11	Inverse variance weighted	4	0.997951	0.992862	1.00307	0.00679418	59.0913	3.91181e-50	TRUE	0.92157	4	0	0.999219	0	5.92523e-06	0.000775308	rs11626742	1	-0.00101052	0.484209	3	0.603046
CA2	Wald ratio	1	0.992738	0.967675	1.01845	0.00570865	198.401	3.02263e-43	TRUE	0.966411	1	2.80558e-38	0.999225	2.1763e-44	0	0.000775102	rs2980370	1
KYAT1	Wald ratio	1	1.00351	0.982632	1.02483	0.00786877	274.07	2.11094e-59	TRUE	0.988547	1	1.45033e-54	0.999225	1.12491e-60	0	0.000775025	rs2293968	1
ARHGEF10	Wald ratio	1	0.999374	0.989912	1.00893	0.0377857	1357	4.85231e-285	TRUE	0.989524	1	1.64721e-283	0.999225	1.27678e-289	0	0.000774516	rs13281104	1
GM2A	Inverse variance weighted	7	1.0007	0.994439	1.00699	0.0385408	197.852	2.29699e-288	TRUE	0.988547	7	0	0.999212	0	1.39864e-05	0.000773745	rs248452	1	-0.000525702	0.874154	6	0.980422
RNASE6	Inverse variance weighted	3	0.999469	0.992425	1.00656	0.00287882	33.254	1.39246e-21	TRUE	0.989524	3	0	0.999223	0	4.21635e-06	0.000772801	rs67668132	1	0.00262269	0.404223	2	0.184132
EVI5	Wald ratio	1	1.00183	0.98144	1.02265	0.00815446	284.102	1.08372e-61	TRUE	0.989524	1	1.01339e-56	0.999227	7.83673e-63	0	0.000772718	rs11808092	1
RGMA	Inverse variance weighted	4	1.00017	0.984973	1.0156	0.0352189	315.335	3.03391e-259	TRUE	0.998012	4	8.11825e-208	0.999214	1.17074e-212	1.36379e-05	0.000771894	rs3752102	1	-0.00306901	0.146129	3	0.0810784
EDIL3	Inverse variance weighted	2	1.0012	0.973878	1.02928	0.00446825	77.5468	3.62283e-34	TRUE	0.989722	2	1.79909e-22	0.999227	2.74612e-28	7.53352e-07	0.000771864	rs2301079	1
CD14	Inverse variance weighted	2	1.00014	0.991133	1.00922	0.0386462	694.552	1.60253e-289	TRUE	0.996562	2	2.10292e-280	0.999226	7.91399e-286	2.98893e-06	0.000771484	rs5744441	1
LY75	Inverse variance weighted	8	0.999937	0.994488	1.00542	0.0319926	142.73	9.71842e-238	TRUE	0.998012	8	0	0.999209	0	1.94325e-05	0.000771171	rs72947569	1	0.00130001	0.893894	7	0.965188
GORASP2	Wald ratio	1	1.00747	0.957452	1.06011	0.00134453	46.524	2.40704e-11	TRUE	0.988547	1	1.53956e-05	0.999215	1.18639e-11	0	0.000769999	rs12996518	1
FGF21	Wald ratio	1	0.994295	0.973212	1.01583	0.00743879	258.981	5.24805e-56	TRUE	0.973904	1	2.58994e-51	0.99923	1.99522e-57	0	0.000769778	rs838131	1
PYDC1	Inverse variance weighted	3	0.996656	0.986924	1.00648	0.00496304	57.4494	9.52437e-37	TRUE	0.952536	3	0	0.999218	0	1.26938e-05	0.000769443	rs12935054	1	-0.0151752	0.398326	2	0.31797
IL36A	Wald ratio	1	1.00745	0.962235	1.05478	0.00157771	54.6055	4.67311e-13	TRUE	0.988547	1	2.78431e-07	0.99923	2.14381e-13	0	0.000769368	rs895497	1
KIR2DS4	Inverse variance weighted	2	0.999791	0.984364	1.01546	0.00121827	21.0744	1.1206e-09	TRUE	0.997983	2	0	0.999227	0	4.23531e-06	0.00076924	rs3745902	1
C8B	Inverse variance weighted	3	1.00085	0.993221	1.00854	0.012426	144.923	2.01289e-92	TRUE	0.988547	3	0	0.999228	0	3.36782e-06	0.000768336	rs6696924	1	0.0031709	0.599564	2	0.73935
MFGE8	Inverse variance weighted	3	1.00152	0.993315	1.00979	0.00292598	33.8004	6.75964e-23	TRUE	0.988547	3	0	0.99923	0	2.45607e-06	0.000768034	rs2280213	1	0.000446849	0.831283	2	0.959281
FN1	Inverse variance weighted	2	0.999411	0.990562	1.00834	0.000889993	15.3906	1.48119e-07	TRUE	0.989524	2	0	0.999227	0	5.80328e-06	0.000767167	rs1250248	1
SERPINB8	Inverse variance weighted	5	0.999741	0.996417	1.00308	0.052451	382.521	0	TRUE	0.989524	5	0	0.999228	0	4.97159e-06	0.000766789	rs3826616	1	0.00059755	0.612096	4	0.710143
ATXN3	Inverse variance weighted	2	0.999014	0.989555	1.00856	0.0384474	690.835	1.55222e-289	TRUE	0.988547	2	1.0404e-277	0.999233	1.69345e-283	8.60688e-07	0.000765753	rs55656743	1
SPINK5	Wald ratio	1	1.00151	0.991948	1.01116	0.039022	1403.2	4.41726e-294	TRUE	0.988547	1	3.16527e-293	0.999235	2.42198e-299	0	0.000764587	rs13185274	1
AXL	Inverse variance weighted	2	1.00732	0.980943	1.0344	0.00495198	85.9837	1.32568e-37	TRUE	0.970533	2	6.19105e-22	0.999236	1.08068e-27	9.80843e-07	0.000763377	rs338583	1
CD5	Inverse variance weighted	2	1.00727	0.961952	1.05472	0.00577785	100.407	2.42466e-42	TRUE	0.988547	2	1.35685e-27	0.999225	1.77646e-32	1.23194e-05	0.000762918	rs477537	1
GNAS	Wald ratio	1	0.99142	0.95694	1.02714	0.0027613	95.6835	1.12114e-21	TRUE	0.986744	1	3.87992e-16	0.999238	2.95969e-22	0	0.000762241	rs6026450	1
IL1R1	Inverse variance weighted	3	0.99584	0.982632	1.00922	0.0195154	229.252	4.96514e-144	TRUE	0.964313	3	1.67744e-107	0.999235	8.51009e-113	4.30828e-06	0.000761111	rs3917238	1	-0.00466765	0.497547	2	0.460781
HRC	Inverse variance weighted	2	1.00732	0.984697	1.03047	0.0064491	112.148	1.3535e-48	TRUE	0.959024	2	1.02783e-32	0.999236	3.61604e-38	2.75465e-06	0.000760793	rs60877783	1
RNASET2	Inverse variance weighted	4	0.998391	0.991181	1.00565	0.0238785	211.314	4.19196e-176	TRUE	0.986866	4	0	0.999232	0	7.44307e-06	0.000760704	rs2769343	1	-0.0036866	0.304203	3	0.481441
COL5A1	Inverse variance weighted	4	0.991954	0.977866	1.00624	0.0159596	140.099	4.96255e-117	TRUE	0.868903	4	4.35336e-83	0.999235	2.76583e-88	5.58871e-06	0.000759753	rs3118555	1	-0.00223757	0.320674	3	0.597615
ANXA5	Wald ratio	1	1.00322	0.978784	1.02827	0.00550548	191.301	4.75442e-42	TRUE	0.988547	1	9.0826e-37	0.999242	6.89127e-43	0	0.000758158	rs2306411	1
SCG2	Wald ratio	1	0.99583	0.939103	1.05598	0.00100352	34.7124	7.15582e-09	TRUE	0.989524	1	0.0052914	0.99395	4.03593e-09	0	0.00075812	rs12615251	1
GPIHBP1	Inverse variance weighted	2	1.00381	0.994802	1.01291	0.0399592	719.131	3.90367e-299	TRUE	0.916518	2	7.1268e-257	0.999241	1.32891e-262	1.1053e-06	0.000757951	rs6420185	1
RARRES2	Wald ratio	1	0.999266	0.985684	1.01304	0.0187441	660.093	1.32652e-140	TRUE	0.98961	1	5.42306e-137	0.999242	4.1118e-143	0	0.000757633	rs3735167	1
TBC1D17	Inverse variance weighted	3	0.996042	0.986538	1.00564	0.00288394	33.3133	1.25294e-21	TRUE	0.92157	3	0	0.999238	0	4.82448e-06	0.000757627	rs2072451	1	-0.00217816	0.401051	2	0.281113
ISM1	Inverse variance weighted	5	1.00274	0.992791	1.01279	0.035588	255.003	1.56933e-265	TRUE	0.970533	5	2.59041e-112	0.999239	1.06014e-117	3.33184e-06	0.000757583	rs1998123	1	0.000727329	0.694992	4	0.890869
AARSD1	Wald ratio	1	1.00314	0.98164	1.02512	0.00786634	273.984	1.96116e-59	TRUE	0.988547	1	1.51269e-54	0.999243	1.14609e-60	0	0.000757078	rs323500	1
DAPK2	Inverse variance weighted	5	1.00004	0.991243	1.00892	0.00492484	34.201	5.76332e-36	TRUE	0.99859	5	0	0.999227	0	1.63411e-05	0.000756354	rs1380841	1	0.00636391	0.142282	4	0.28839
CFI	Wald ratio	1	1.00314	0.991132	1.01529	0.0245246	868.779	3.03897e-183	TRUE	0.979761	1	2.88985e-181	0.999245	2.18436e-187	0	0.000755301	rs10033900	1
OSCAR	Inverse variance weighted	4	0.998478	0.991647	1.00536	0.0140517	123.112	5.75741e-104	TRUE	0.986866	4	0	0.999241	0	3.82282e-06	0.000754729	rs2433724	1	-0.00132309	0.588261	3	0.784634
SGSH	Inverse variance weighted	6	1.00219	0.996839	1.00756	0.0528571	321.364	0	TRUE	0.92157	6	0	0.999235	0	1.07951e-05	0.000753906	rs9909462	1	0.000214077	0.891954	5	0.389028
PTPRN2	Inverse variance weighted	2	1.00031	0.984661	1.0162	0.0140466	246.148	2.97916e-104	TRUE	0.993783	2	1.58605e-81	0.999245	2.79861e-87	1.00945e-06	0.000753739	rs3800860	1
FXN	Wald ratio	1	0.992106	0.958923	1.02644	0.00292039	101.213	7.35521e-23	TRUE	0.986744	1	2.49684e-17	0.999247	1.88209e-23	0	0.00075322	rs7041781	1
IL7R	Inverse variance weighted	5	1.00004	0.994783	1.00532	0.0271394	192.776	1.8974e-200	TRUE	0.99859	5	0	0.999238	0	9.21235e-06	0.00075259	rs3822735	1	0.00100314	0.847072	4	0.590628
TCN2	Inverse variance weighted	6	0.998907	0.992647	1.00521	0.0433344	260.844	0	TRUE	0.988547	6	0	0.999238	0	1.01989e-05	0.000752134	rs2267158	1	-0.00116867	0.723437	5	0.911149
IGSF21	Inverse variance weighted	4	0.982372	0.951875	1.01385	0.0165043	144.961	1.01019e-116	TRUE	0.868903	4	2.46574e-75	0.997679	3.88053e-78	0.00156938	0.000751993	rs11261050	1	-0.00709404	0.0794622	3	0.00354897
TP53	Wald ratio	1	0.996064	0.952929	1.04115	0.00156178	54.0533	5.16231e-13	TRUE	0.989524	1	3.52694e-07	0.999248	2.65126e-13	0	0.000751151	rs1641549	1
PAEP	Inverse variance weighted	4	1.00124	0.995966	1.00654	0.0108652	94.887	3.10875e-81	TRUE	0.986744	4	0	0.999246	0	2.55097e-06	0.000751056	rs4842008	1	-0.000196841	0.910191	3	0.991343
CLEC4M	Inverse variance weighted	3	0.997174	0.98316	1.01139	0.0397929	477.328	6.81147e-296	TRUE	0.988547	3	9.89227e-283	0.999237	1.36849e-287	1.3073e-05	0.000750401	rs12977324	1	-0.00743315	0.539457	2	0.197431
KRT5	Wald ratio	1	1.00605	0.980038	1.03276	0.00532011	184.825	1.70284e-40	TRUE	0.986744	1	2.33471e-35	0.99925	1.7531e-41	0	0.000750325	rs607860	1
TFPI	Inverse variance weighted	3	0.997153	0.988722	1.00566	0.00351573	40.637	1.84743e-26	TRUE	0.955943	3	0	0.999243	0	6.95348e-06	0.000750026	rs13427277	1	-0.00336123	0.579351	2	0.430134
HSPG2	Inverse variance weighted	3	0.9948	0.981124	1.00867	0.0191544	224.929	1.21701e-141	TRUE	0.933305	3	2.12803e-96	0.999248	7.8498e-102	2.93681e-06	0.000749174	rs6684152	1	-0.00138758	0.592098	2	0.620446
UBE2L6	Inverse variance weighted	2	1.00085	0.98498	1.01697	0.0269469	478.469	1.33337e-199	TRUE	0.98961	2	6.51261e-192	0.999248	2.62399e-197	3.27699e-06	0.000749069	rs28362950	1
CCL20	Wald ratio	1	0.993589	0.965663	1.02232	0.00433424	150.426	2.9419e-33	TRUE	0.986744	1	6.03976e-28	0.999251	4.52702e-34	0	0.000748976	rs1395338	1
FCN2	Inverse variance weighted	4	0.997443	0.99058	1.00435	0.014607	128.049	6.94925e-108	TRUE	0.933305	4	0	0.999248	0	3.49956e-06	0.000748949	rs11103545	1	-0.000929133	0.543624	3	0.798803
ITGAM	Wald ratio	1	0.996998	0.980302	1.01398	0.0123414	431.8	1.82063e-92	TRUE	0.988547	1	2.29137e-88	0.999251	1.71658e-94	0	0.000748589	rs11150613	1
GGCT	Wald ratio	1	0.997783	0.973903	1.02225	0.00575283	199.945	5.99772e-44	TRUE	0.989524	1	1.243e-38	0.999252	9.30184e-45	0	0.000747776	rs4259	1
C7	Inverse variance weighted	9	0.998212	0.989671	1.00683	0.062533	256.055	0	TRUE	0.988547	9	1.22876e-195	0.999198	6.73866e-200	5.40497e-05	0.000747501	rs7444800	1	0.000289981	0.934942	8	0.147777
EPHB6	Inverse variance weighted	2	0.999076	0.990281	1.00795	0.0413218	744.709	0	TRUE	0.988547	2	8.0764e-292	0.999251	2.62528e-297	2.50113e-06	0.000746983	rs7789303	1
IL17C	Wald ratio	1	0.995135	0.973242	1.01752	0.00675236	234.921	4.68545e-51	TRUE	0.987045	1	3.81463e-46	0.999253	2.85128e-52	0	0.0007469	rs17700884	1
NPPC	Inverse variance weighted	2	1.02758	0.980746	1.07665	0.00207232	35.8788	5.04329e-16	TRUE	0.868903	2	0.000583138	0.998668	1.59872e-09	1.99135e-06	0.000746574	rs3107179	0.911878
FABP1	Wald ratio	1	1.00202	0.990406	1.01377	0.0253459	898.628	8.58847e-190	TRUE	0.988547	1	1.61612e-187	0.999254	1.20647e-193	0	0.000745962	rs2241883	1
ASRGL1	Inverse variance weighted	4	1.00058	0.993116	1.00811	0.00596835	51.8657	5.66544e-45	TRUE	0.989524	4	0	0.999249	0	5.37368e-06	0.000745292	rs55906750	1	-0.000743194	0.708399	3	0.914448
COL28A1	Inverse variance weighted	3	1.00006	0.994412	1.00573	0.00553687	64.1288	9.494e-42	TRUE	0.998012	3	0	0.999255	0	1.62184e-06	0.000743823	rs13312659	1	0.000802619	0.619281	2	0.726111
LGALS4	Inverse variance weighted	2	0.991731	0.958271	1.02636	0.00377832	65.5275	4.22198e-29	TRUE	0.986744	2	1.9091e-12	0.999256	3.99779e-18	1.35022e-06	0.000742285	rs8104420	0.999995
SELL	Inverse variance weighted	3	0.997679	0.986295	1.00919	0.00473416	54.7874	2.15908e-34	TRUE	0.988547	3	0	0.999248	0	1.04452e-05	0.000741932	rs75776028	1	-0.00485982	0.26144	2	0.0597663
DKK3	Inverse variance weighted	2	0.999576	0.993111	1.00608	0.0219152	387.123	2.99246e-163	TRUE	0.989524	2	0	0.99926	0	1.09678e-06	0.000739399	rs11022114	1
IFNG	Wald ratio	1	0.982169	0.923286	1.04481	0.00087687	30.3277	9.44522e-08	TRUE	0.964916	1	0.0508611	0.948399	3.96516e-08	0	0.000739378	rs10492197	1
GFRA2	Inverse variance weighted	3	0.999372	0.99123	1.00758	0.00983849	114.446	1.90382e-72	TRUE	0.989524	3	0	0.999258	0	3.6797e-06	0.000738017	rs6998602	1	-0.00402327	0.438953	2	0.333984
TNR	Inverse variance weighted	5	0.998577	0.991918	1.00528	0.00671263	46.7004	1.78324e-50	TRUE	0.988547	5	0	0.999259	0	3.48427e-06	0.00073791	rs2235256	1	-5.14934e-06	0.996089	4	0.988988
ALDH3A1	Inverse variance weighted	2	1.00155	0.994007	1.00915	0.00279458	48.4187	5.86766e-22	TRUE	0.988547	2	0	0.999261	0	1.54753e-06	0.000737669	rs8081130	1
IMPA1	Wald ratio	1	1.00169	0.988524	1.01504	0.0188199	662.815	6.57094e-141	TRUE	0.988547	1	1.36275e-137	0.999264	1.00436e-143	0	0.000736469	rs2400589	1
THOP1	Inverse variance weighted	2	1.00056	0.985879	1.01547	0.0334499	597.932	1.19413e-248	TRUE	0.991373	2	2.19761e-239	0.999261	9.08466e-245	3.39507e-06	0.000735753	rs2741990	1
INSL5	Inverse variance weighted	2	0.995736	0.981659	1.01002	0.0179491	315.783	2.69438e-133	TRUE	0.964696	2	5.41563e-123	0.999264	1.07036e-128	1.23977e-06	0.0007352	rs11809759	1
PVALB	Inverse variance weighted	2	0.999912	0.982988	1.01713	0.00248747	43.0845	1.48719e-18	TRUE	0.99859	2	0	0.999258	0	7.17649e-06	0.000735084	rs10854693	1
TNFRSF17	Wald ratio	1	1.00326	0.984339	1.02254	0.00937598	327.063	1.59081e-70	TRUE	0.988547	1	6.16456e-66	0.999267	4.52002e-72	0	0.000732689	rs12597429	1
MB	Wald ratio	1	1.01573	0.946366	1.09018	0.000922751	31.916	3.79468e-08	TRUE	0.987045	1	0.0231772	0.976092	1.73563e-08	0	0.000730949	rs5750131	1
LTBP2	Inverse variance weighted	2	1.00038	0.97974	1.02145	0.0112262	196.163	8.57946e-84	TRUE	0.994333	2	3.27862e-53	0.999268	4.88335e-59	7.57527e-07	0.000730836	rs888414	1
STK4	Wald ratio	1	1.0111	0.96286	1.06176	0.00143601	49.6942	6.04824e-12	TRUE	0.986744	1	3.46341e-06	0.999266	2.53207e-12	0	0.000730555	rs2299978	1
COL1A1	Wald ratio	1	1.00702	0.947908	1.06982	0.000966052	33.4152	1.48466e-08	TRUE	0.988547	1	0.0105704	0.9887	7.8042e-09	0	0.000729965	rs2586490	1
APOA1	Wald ratio	1	0.992432	0.9513	1.03534	0.00209152	72.4259	7.87107e-17	TRUE	0.988547	1	4.06492e-11	0.99927	2.96922e-17	0	0.000729916	rs2727784	1
PSG1	Inverse variance weighted	4	1.00199	0.99699	1.00702	0.0252184	223.479	6.5039e-186	TRUE	0.92157	4	0	0.999264	0	7.64243e-06	0.000728809	rs8105354	1	-0.000638279	0.90077	3	0.493081
DTNB	Wald ratio	1	1.01405	0.95406	1.07782	0.00102039	35.2965	7.24974e-09	TRUE	0.986744	1	0.00448851	0.994783	3.2869e-09	0	0.00072847	rs6743988	1
REN	Inverse variance weighted	2	1.0151	0.972675	1.05938	0.00451095	78.2911	2.023e-33	TRUE	0.944843	2	5.38036e-16	0.999263	5.21112e-21	8.95047e-06	0.000727848	rs4951315	0.999999
BCAT1	Inverse variance weighted	3	0.99837	0.990483	1.00632	0.0548181	668.014	0	TRUE	0.988547	3	1.42016e-252	0.999271	3.64568e-258	1.8384e-06	0.000726812	rs11047639	1	-0.00124658	0.669405	2	0.838051
TMPRSS5	Inverse variance weighted	5	1.00102	0.996428	1.00563	0.0489418	355.612	0	TRUE	0.986866	5	0	0.999264	0	9.68109e-06	0.000726657	rs12798830	1	5.75303e-05	0.986576	4	0.604568
SHH	Wald ratio	1	1.00952	0.963799	1.05742	0.00150308	52.0187	1.84092e-12	TRUE	0.988547	1	1.07719e-06	0.999273	7.82989e-13	0	0.000726351	rs10225434	1
SLIT2	Wald ratio	1	1.00306	0.957941	1.05031	0.00153596	53.1583	7.60826e-13	TRUE	0.989524	1	5.7352e-07	0.999273	4.16822e-13	0	0.000726251	rs1185160	1
AGXT	Wald ratio	1	1.00084	0.991115	1.01065	0.0365119	1309.52	3.682e-275	TRUE	0.989524	1	1.01602e-273	0.999274	7.38102e-280	0	0.000725933	rs55649245	1
THBS4	Inverse variance weighted	3	1.00171	0.991765	1.01176	0.0351975	420.194	8.18687e-263	TRUE	0.988547	3	1.03482e-219	0.999272	2.79061e-225	1.96892e-06	0.000725832	rs2438632	1	-0.000324673	0.884306	2	0.588452
ANGPT1	Wald ratio	1	1.00823	0.961037	1.05775	0.00151254	52.3467	1.44987e-12	TRUE	0.988547	1	8.96408e-07	0.999274	6.5042e-13	0	0.000725058	rs1319745	1
CEACAM6	Wald ratio	1	1.00107	0.977763	1.02492	0.00636263	221.275	1.52082e-48	TRUE	0.98961	1	3.22431e-43	0.999275	2.33872e-49	0	0.000724815	rs12459454	1
CEACAM8	Inverse variance weighted	2	1.00246	0.981626	1.02373	0.00902414	157.334	1.27255e-67	TRUE	0.988547	2	1.99914e-52	0.999273	5.24005e-58	1.89444e-06	0.000724814	rs12459454	1
ALPP	Inverse variance weighted	4	1.00241	0.993814	1.01108	0.00715418	62.2449	2.11931e-52	TRUE	0.966844	4	0	0.999267	0	8.55297e-06	0.000724758	rs2853368	1	0.00355985	0.221571	3	0.352625
IDO1	Inverse variance weighted	2	0.997153	0.987335	1.00707	0.0362662	650.169	5.53341e-271	TRUE	0.965268	2	8.10746e-244	0.999275	1.52844e-249	1.15965e-06	0.000724208	rs7820268	1
DNAJC6	Wald ratio	1	0.993472	0.961075	1.02696	0.00316461	109.703	1.05e-24	TRUE	0.988547	1	3.70294e-19	0.999276	2.68238e-25	0	0.000723866	rs7527768	1
TBCA	Wald ratio	1	1.0004	0.980325	1.02088	0.00835104	291.009	2.61377e-63	TRUE	0.993783	1	3.35152e-58	0.999277	2.42624e-64	0	0.000723398	rs254415	1
NRCAM	Inverse variance weighted	3	0.999379	0.989128	1.00974	0.0438524	528.257	0	TRUE	0.98961	3	5.47943e-279	0.99927	4.54243e-284	7.56104e-06	0.00072286	rs12056165	1	-0.00785417	0.529679	2	0.255886
LAYN	Inverse variance weighted	2	0.998287	0.989415	1.00724	0.00104717	18.1114	4.43605e-09	TRUE	0.988547	2	0	0.999277	0	7.12906e-07	0.000722657	rs611607	1
NIT2	Wald ratio	1	1.00191	0.967306	1.03775	0.00282451	97.8801	2.11536e-22	TRUE	0.98961	1	1.26485e-16	0.999277	9.14576e-23	0	0.000722548	rs4928124	1
DPP10	Inverse variance weighted	4	1.00088	0.992414	1.00942	0.0482301	437.735	0	TRUE	0.988547	4	1.36589e-260	0.999272	8.04425e-266	5.16263e-06	0.000722451	rs17355498	1	0.000272041	0.880321	3	0.904064
THPO	Wald ratio	1	0.991383	0.950641	1.03387	0.00194686	67.4068	9.84648e-16	TRUE	0.988547	1	5.12336e-10	0.999278	3.70275e-16	0	0.000722196	rs6141	1
TNFSF11	Wald ratio	1	0.995258	0.972256	1.0188	0.00661883	230.244	4.17325e-50	TRUE	0.988547	1	3.92304e-45	0.999278	2.83391e-51	0	0.000721855	rs2062305	1
COL15A1	Inverse variance weighted	2	0.998315	0.985731	1.01106	0.0222675	393.49	1.21141e-166	TRUE	0.988547	2	1.70639e-128	0.999277	2.50823e-134	7.4701e-07	0.000721833	rs10819566	1
LAMP3	Wald ratio	1	1.00159	0.989909	1.01341	0.0273378	971.236	5.20906e-205	TRUE	0.988547	1	7.54356e-203	0.999279	5.44261e-209	0	0.00072097	rs11921884	1
PACS2	Wald ratio	1	0.999689	0.983955	1.01567	0.0133264	466.726	2.99571e-100	TRUE	0.993783	1	7.94392e-96	0.999279	5.72969e-102	0	0.000720747	rs7149013	1
ICAM3	Inverse variance weighted	3	0.999338	0.990836	1.00791	0.00212657	24.546	4.30325e-17	TRUE	0.989524	3	0	0.999276	0	3.36762e-06	0.00072014	rs61451658	1	0.0010666	0.817572	2	0.952986
DCTD	Wald ratio	1	0.99258	0.94286	1.04492	0.00130104	45.0173	5.04603e-11	TRUE	0.988547	1	3.43089e-05	0.999246	2.47188e-11	0	0.000719933	rs77117056	1
PCDH1	Wald ratio	1	0.993766	0.961951	1.02663	0.003441	119.318	9.56637e-27	TRUE	0.988547	1	3.12096e-21	0.99928	2.24816e-27	0	0.000719823	rs4645358	1
FNDC1	Inverse variance weighted	3	1.00264	0.994466	1.01087	0.0112188	130.684	2.40806e-83	TRUE	0.959024	3	0	0.999278	0	2.43574e-06	0.000719477	rs36080513	1	0.00168993	0.624527	2	0.796379
VWF	Wald ratio	1	1.0031	0.975139	1.03186	0.00454974	157.939	4.82016e-35	TRUE	0.988547	1	1.42502e-29	0.999281	1.02571e-35	0	0.000719264	rs68120218	1
CPE	Inverse variance weighted	3	1.00036	0.990029	1.01079	0.0309965	368.437	6.16245e-231	TRUE	0.992935	3	2.13045e-203	0.999278	6.95525e-209	2.54311e-06	0.000719215	rs1550270	1	0.00045023	0.864063	2	0.572178
GNPDA2	Inverse variance weighted	2	0.998708	0.987847	1.00969	0.0281394	500.256	6.25147e-211	TRUE	0.988547	2	1.53735e-189	0.99928	2.45818e-195	8.78863e-07	0.000718957	rs1133648	1
KLK6	Inverse variance weighted	2	0.999746	0.985868	1.01382	0.0182192	320.623	6.00066e-136	TRUE	0.994333	2	3.18556e-124	0.99928	8.24231e-130	1.86696e-06	0.000718569	rs268891	1
SLA2	Wald ratio	1	0.993221	0.946372	1.04239	0.00149652	51.7912	1.77593e-12	TRUE	0.988547	1	1.18844e-06	0.999281	8.5314e-13	0	0.00071735	rs6065174	1
CXCL13	Wald ratio	1	0.991527	0.944428	1.04097	0.00144764	50.097	4.41975e-12	TRUE	0.988547	1	2.78491e-06	0.99928	1.99865e-12	0	0.000717155	rs2053526	1
TANK	Wald ratio	1	1.01182	0.955543	1.07141	0.0010481	36.256	4.31371e-09	TRUE	0.988547	1	0.00278923	0.996494	2.00601e-09	0	0.000716679	rs3769983	1
SDCCAG8	Inverse variance weighted	2	1.00228	0.989793	1.01492	0.0245337	434.542	1.79731e-183	TRUE	0.988547	2	1.05408e-157	0.999282	2.52248e-163	1.67509e-06	0.000716254	rs953492	1
ADA2	Inverse variance weighted	2	0.996415	0.984098	1.00889	0.0275261	489.043	8.4014e-205	TRUE	0.965268	2	6.7341e-157	0.999282	1.78205e-162	1.92819e-06	0.000716226	rs737963	1
EPHB4	Inverse variance weighted	2	0.994019	0.975671	1.01271	0.0139105	243.729	1.48493e-102	TRUE	0.959024	2	4.79553e-93	0.999283	1.08419e-98	1.54374e-06	0.000715484	rs314361	1
LGALS1	Inverse variance weighted	3	1.00225	0.992674	1.01191	0.0380564	455.675	1.47225e-283	TRUE	0.986744	3	7.06405e-270	0.999279	4.94732e-275	6.28401e-06	0.000714458	rs4820294	1	0.00547868	0.400981	2	0.35713
HSPB1	Inverse variance weighted	4	0.996966	0.989309	1.00468	0.0137963	120.843	4.06416e-101	TRUE	0.924003	4	0	0.999281	0	4.48376e-06	0.000714279	rs7808886	1	-0.00173299	0.359344	3	0.482518
F12	Inverse variance weighted	5	1.00211	0.997321	1.00693	0.0332888	237.96	5.25221e-247	TRUE	0.91115	5	0	0.999276	0	9.68176e-06	0.000714066	rs5030873	1	0.00753288	0.43428	4	0.761909
MIF	Wald ratio	1	1.00593	0.953769	1.06095	0.00117416	40.622	4.12196e-10	TRUE	0.988547	1	0.000300057	0.998988	2.13954e-10	0	0.000712322	rs10433311	1
OXCT1	Wald ratio	1	1.0014	0.942278	1.06424	0.000904869	31.297	3.59617e-08	TRUE	0.993783	1	0.0292982	0.96999	2.15084e-08	0	0.000712089	rs12186512	1
TMPRSS15	Wald ratio	1	0.99135	0.946735	1.03807	0.00165127	57.1555	1.42632e-13	TRUE	0.988547	1	8.41262e-08	0.999288	5.99458e-14	0	0.000712063	rs2824728	1
ADAM22	Inverse variance weighted	6	1.00111	0.994211	1.00806	0.024443	144.282	1.2416e-180	TRUE	0.988547	6	0	0.999276	0	1.18361e-05	0.000711762	rs2235048	1	0.00220187	0.689994	5	0.836066
KLK13	Inverse variance weighted	3	1.00652	0.984721	1.0288	0.00697307	80.8798	1.22264e-51	TRUE	0.964916	3	8.56842e-28	0.999285	4.92851e-33	5.03767e-06	0.000710167	rs885146	1	-0.00675474	0.501147	2	0.454078
GRHPR	Inverse variance weighted	3	1.00162	0.986958	1.0165	0.0358027	427.688	9.66732e-265	TRUE	0.988547	3	3.28699e-241	0.999283	2.86426e-246	7.99895e-06	0.000708738	rs4878690	1	0.00205032	0.647875	2	0.102009
RASSF2	Wald ratio	1	1.00446	0.976985	1.03271	0.00450681	156.442	1.22452e-34	TRUE	0.988547	1	3.06508e-29	0.999291	2.17376e-35	0	0.0007087	rs2246735	1
ASPN	Inverse variance weighted	2	1.0002	0.989792	1.01072	0.0318898	569.125	1.76703e-238	TRUE	0.993783	2	2.35094e-230	0.99929	5.34367e-236	1.56297e-06	0.000708407	rs2295941	1
CPXM2	Inverse variance weighted	3	1.00165	0.993746	1.00962	0.008858	102.938	9.28364e-66	TRUE	0.988547	3	0	0.999289	0	2.23076e-06	0.000708382	rs28661325	1	0.00105356	0.673601	2	0.596292
CD59	Inverse variance weighted	3	0.996625	0.984282	1.00912	0.0335016	399.246	3.18018e-248	TRUE	0.972733	3	2.12324e-221	0.999288	1.09068e-226	4.42531e-06	0.000707907	rs704701	1	-0.00296064	0.35475	2	0.250481
ATOX1	Wald ratio	1	1.00586	0.969459	1.04363	0.00256008	88.6932	2.61077e-20	TRUE	0.988547	1	1.27544e-14	0.999292	9.03296e-21	0	0.000707724	rs10044368	1
TXNDC9	Wald ratio	1	0.990665	0.936098	1.04841	0.00106232	36.7487	3.12804e-09	TRUE	0.988547	1	0.00215683	0.997136	1.53062e-09	0	0.00070763	rs7597141	1
TGM2	Wald ratio	1	0.997809	0.982163	1.0137	0.0146902	515.201	4.86127e-110	TRUE	0.988547	1	3.47839e-106	0.999292	2.4629e-112	0	0.000707558	rs2076382	1
CD33	Inverse variance weighted	5	0.998898	0.99322	1.00461	0.00364156	25.2566	4.93352e-27	TRUE	0.988547	5	0	0.999287	0	5.48872e-06	0.00070736	rs4802771	1	-0.000172648	0.902922	4	0.489459
CCL28	Wald ratio	1	1.00849	0.963664	1.0554	0.00172658	59.767	3.93744e-14	TRUE	0.988547	1	2.30082e-08	0.999294	1.62634e-14	0	0.000706356	rs1593971	1
FDX1	Wald ratio	1	0.995335	0.94609	1.04714	0.00125113	43.2882	1.05854e-10	TRUE	0.989524	1	8.05004e-05	0.999213	5.68968e-11	0	0.000706233	rs2724424	1
LRP11	Inverse variance weighted	5	1.00093	0.992483	1.00945	0.0231455	163.734	8.93006e-169	TRUE	0.988547	5	0	0.999284	0	9.64567e-06	0.000705921	rs9791197	1	0.000153722	0.949867	4	0.166001
ARHGAP45	Wald ratio	1	1.00613	0.969719	1.04392	0.00257317	89.1479	2.13786e-20	TRUE	0.988547	1	1.02452e-14	0.999294	7.23326e-21	0	0.000705518	rs34593562	1
RALY	Wald ratio	1	0.998692	0.962604	1.03613	0.00256612	88.9028	1.62506e-20	TRUE	0.991983	1	1.12196e-14	0.999295	7.91891e-21	0	0.000705312	rs1007090	1
CD5L	Inverse variance weighted	2	0.999921	0.985002	1.01507	0.0212915	375.866	1.20563e-157	TRUE	0.99859	2	4.58974e-145	0.99929	2.27328e-150	4.24416e-06	0.000705294	rs2765501	1
FLRT2	Inverse variance weighted	6	1.00155	0.995614	1.00751	0.0464757	280.675	0	TRUE	0.979761	6	0	0.999282	0	1.29487e-05	0.00070514	rs12896539	1	-0.000148247	0.970258	5	0.502181
LATS1	Wald ratio	1	1.00247	0.96078	1.04597	0.00186623	64.6102	2.63745e-15	TRUE	0.98961	1	1.97098e-09	0.999295	1.3904e-15	0	0.00070494	rs11155675	1
SKAP1	Wald ratio	1	0.991629	0.944759	1.04082	0.00147623	51.0879	2.70771e-12	TRUE	0.988547	1	1.72571e-06	0.999293	1.21719e-12	0	0.000704831	rs12603827	1
COL4A1	Inverse variance weighted	3	0.995595	0.982296	1.00907	0.0194966	229.027	9.67146e-144	TRUE	0.959024	3	3.59544e-116	0.999292	1.50208e-121	3.47071e-06	0.000704076	rs652572	1	-0.00404273	0.41782	2	0.417942
SOD3	Inverse variance weighted	3	1.0006	0.987139	1.01424	0.0058357	67.6101	1.01863e-42	TRUE	0.98961	3	0	0.999282	0	1.38814e-05	0.000704034	rs2284659	1	0.00240107	0.876244	2	0.128484
SELE	Wald ratio	1	0.999972	0.971247	1.02955	0.00597415	207.684	9.19891e-46	TRUE	0.998738	1	2.75256e-40	0.999297	1.93737e-46	0	0.000703346	rs7515714	1
APP	Wald ratio	1	1.00208	0.965019	1.04056	0.00244482	84.6903	1.35989e-19	TRUE	0.98961	1	9.08985e-14	0.999297	6.39328e-20	0	0.000702848	rs8131895	1
CLMP	Inverse variance weighted	3	0.997791	0.989999	1.00564	0.009294	108.053	2.18307e-69	TRUE	0.966844	3	0	0.999295	0	2.68672e-06	0.000702639	rs11219040	1	-0.000499191	0.859167	2	0.876233
IL1RL2	Inverse variance weighted	6	1.00106	0.994966	1.00719	0.0494265	299.422	0	TRUE	0.988547	6	0	0.999287	0	1.09674e-05	0.000702474	rs6704593	1	0.00313185	0.212031	5	0.683617
SPRY2	Inverse variance weighted	2	0.993841	0.966315	1.02215	0.00438918	76.1683	1.78681e-33	TRUE	0.987045	2	4.11378e-19	0.999299	7.07225e-25	1.01818e-06	0.000699771	rs504122	1
RNF149	Inverse variance weighted	2	0.997864	0.988727	1.00709	0.0397956	716.064	3.03544e-298	TRUE	0.986744	2	6.28248e-290	0.999298	2.56445e-295	3.3801e-06	0.000698946	rs12621632	1
NAA80	Wald ratio	1	1.00523	0.974584	1.03684	0.00350655	121.599	2.89998e-27	TRUE	0.988547	1	1.01202e-21	0.999301	7.07523e-28	0	0.00069863	rs2236947	1
SNCG	Inverse variance weighted	5	1.00012	0.990682	1.00964	0.0174361	122.628	8.66611e-127	TRUE	0.998012	5	0	0.99929	0	1.20147e-05	0.000697949	rs4933405	1	-0.00261854	0.342429	4	0.205862
PCBD1	Wald ratio	1	0.998796	0.98403	1.01378	0.0157239	552.035	6.27311e-118	TRUE	0.989524	1	4.87487e-114	0.999303	3.4011e-120	0	0.000697193	rs2630336	1
MMP1	Inverse variance weighted	6	0.997613	0.991453	1.00381	0.0268227	158.716	1.96079e-197	TRUE	0.933305	6	0	0.999291	0	1.23744e-05	0.000696791	rs1144393	1	-0.00277032	0.512624	5	0.651498
MMP3	Inverse variance weighted	8	1.00238	0.994731	1.01008	0.0410063	184.663	5.84402e-303	TRUE	0.964313	8	0	0.99927	0	3.33949e-05	0.000696777	rs1144393	1	0.00765049	0.217074	7	0.435958
CLEC14A	Wald ratio	1	0.995611	0.964946	1.02725	0.00382816	132.794	1.1255e-29	TRUE	0.988547	1	3.83892e-24	0.999304	2.67494e-30	0	0.000696309	rs10151239	1
VCAN	Inverse variance weighted	5	1.00037	0.994998	1.00578	0.00684099	47.5996	2.5778e-50	TRUE	0.989524	5	0	0.999299	0	5.24366e-06	0.000695647	rs4260646	1	-0.00134351	0.349371	4	0.567216
LEFTY2	Inverse variance weighted	4	0.998917	0.993535	1.00433	0.0496595	451.387	0	TRUE	0.988547	4	0	0.999298	0	6.21107e-06	0.000695355	rs2740168	1	-0.00226785	0.703506	3	0.702725
FCAR	Inverse variance weighted	3	1.00092	0.994336	1.00754	0.0024257	28.0072	6.90067e-19	TRUE	0.988547	3	0	0.999301	0	4.07192e-06	0.000695055	rs1865095	1	-0.000827176	0.809507	2	0.64271
DNAJB1	Wald ratio	1	1.00523	0.956517	1.05642	0.00143948	49.8144	4.33249e-12	TRUE	0.988547	1	3.20178e-06	0.999302	2.22654e-12	0	0.000694922	rs11085896	1
CHL1	Inverse variance weighted	6	1.00098	0.994258	1.00776	0.0322364	191.817	8.7866e-240	TRUE	0.988547	6	0	0.999296	0	1.01403e-05	0.000694043	rs13077895	1	0.00153178	0.452242	5	0.901624
NPPB	Wald ratio	1	0.998236	0.983888	1.01279	0.0165789	582.558	3.5596e-124	TRUE	0.988547	1	1.50958e-120	0.999306	1.04839e-126	0	0.000694005	rs198389	1
GLB1	Wald ratio	1	0.998788	0.987199	1.01051	0.0272571	968.288	1.55719e-204	TRUE	0.988547	1	3.05586e-202	0.999306	2.12162e-208	0	0.000693797	rs7637133	1
FURIN	Wald ratio	1	0.997649	0.954327	1.04294	0.00176781	61.1965	1.39855e-14	TRUE	0.98961	1	1.08069e-08	0.999306	7.50011e-15	0	0.000693528	rs7165790	1
ANXA10	Wald ratio	1	1.00652	0.955171	1.06064	0.00123877	42.8602	1.40013e-10	TRUE	0.988547	1	0.000102458	0.999205	7.10427e-11	0	0.000692833	rs11936562	1
TYRO3	Inverse variance weighted	3	1.0023	0.995934	1.0087	0.0399108	478.803	5.22218e-298	TRUE	0.936949	3	0	0.999305	0	3.00048e-06	0.00069246	rs316619	1	0.00503424	0.49234	2	0.475472
ADAM15	Inverse variance weighted	4	0.998503	0.987642	1.00948	0.0177725	156.301	2.5992e-129	TRUE	0.988547	4	0	0.999282	0	2.5458e-05	0.000692313	rs11264327	1	-0.00154335	0.598122	3	0.129902
DTD1	Wald ratio	1	0.998989	0.982882	1.01536	0.0129976	455.058	1.12161e-97	TRUE	0.98961	1	2.42244e-93	0.999308	1.67676e-99	0	0.000691698	rs6081238	1
FHIT	Inverse variance weighted	2	1.00227	0.979871	1.02518	0.00652957	113.556	1.76765e-49	TRUE	0.989524	2	1.49224e-22	0.999307	2.31706e-28	8.60014e-07	0.000691651	rs13070475	0.999993
ATP5IF1	Wald ratio	1	0.999359	0.975381	1.02393	0.00580526	201.778	1.83112e-44	TRUE	0.993783	1	5.1619e-39	0.999309	3.57109e-45	0	0.000691339	rs510379	1
KRT19	Wald ratio	1	0.998817	0.980721	1.01725	0.0105501	368.456	1.71635e-79	TRUE	0.989524	1	8.25354e-75	0.999309	5.70894e-81	0	0.000691218	rs7405611	1
LGALS3	Inverse variance weighted	3	1.0024	0.988958	1.01603	0.0081583	94.7403	4.07351e-59	TRUE	0.988547	3	0	0.999296	0	1.34424e-05	0.000690721	rs7144602	1	0.00469977	0.266107	2	0.0680722
PDE5A	Wald ratio	1	0.998921	0.982071	1.01606	0.0117818	411.986	1.22866e-88	TRUE	0.989524	1	3.94175e-84	0.99931	2.72268e-90	0	0.000690251	rs58583086	1
RBP2	Wald ratio	1	0.998216	0.959412	1.03859	0.00223533	77.4173	4.69036e-18	TRUE	0.98961	1	3.43776e-12	0.999311	2.37079e-18	0	0.000689156	rs295469	1
APEX1	Inverse variance weighted	2	1.00095	0.994312	1.00763	0.00163779	28.3433	1.65638e-13	TRUE	0.988547	2	0	0.99931	0	7.1656e-07	0.000688854	rs1130409	1
ANPEP	Inverse variance weighted	3	1.00227	0.990355	1.01432	0.0287955	341.501	5.88375e-211	TRUE	0.988547	3	0	0.999279	0	3.18574e-05	0.000688667	rs28698386	1	0.0011056	0.837612	2	0.047555
DSG4	Wald ratio	1	0.992173	0.938383	1.04905	0.00117383	40.6107	4.40895e-10	TRUE	0.988547	1	0.000319483	0.998992	2.20214e-10	0	0.000688588	rs12960081	1
DUSP13	Wald ratio	1	1.00103	0.991096	1.01107	0.0343489	1229.18	1.65786e-258	TRUE	0.988547	1	5.229e-257	0.999311	3.60295e-263	0	0.000688559	rs6480771	1
SNED1	Inverse variance weighted	2	0.999827	0.983708	1.01621	0.0128923	225.656	2.17105e-96	TRUE	0.998012	2	4.46404e-53	0.999311	6.75602e-59	8.24202e-07	0.000688186	rs2074822	1
SCLY	Wald ratio	1	1.00277	0.974635	1.03171	0.00455802	158.228	3.98525e-35	TRUE	0.989524	1	1.25586e-29	0.999312	8.64353e-36	0	0.000687784	rs1562337	1
DBH	Inverse variance weighted	5	0.998783	0.994013	1.00357	0.0361466	259.155	9.45603e-268	TRUE	0.986744	5	0	0.999306	0	6.85258e-06	0.000687468	rs2519144	1	-0.00187286	0.45337	4	0.43955
STX16	Inverse variance weighted	2	0.979225	0.929368	1.03176	0.00268034	46.4341	3.96711e-20	TRUE	0.92157	2	8.25391e-09	0.999311	4.3223e-14	4.54857e-06	0.000684496	rs218476	0.999998
VIT	Inverse variance weighted	5	1.00453	0.99095	1.0183	0.0214173	151.241	8.17085e-154	TRUE	0.959024	5	0	0.999266	0	5.06753e-05	0.000683248	rs4670167	1	-0.00410764	0.535373	4	0.0152129
C6orf58	Inverse variance weighted	3	1.00318	0.991866	1.01461	0.0104509	121.645	5.19364e-76	TRUE	0.966844	3	0	0.999311	0	6.22165e-06	0.000682986	rs1858424	1	0.00423078	0.297598	2	0.125879
CDHR2	Wald ratio	1	1.00326	0.978058	1.02912	0.00729134	253.81	3.1623e-55	TRUE	0.988547	1	3.35459e-50	0.999317	2.29182e-56	0	0.000682721	rs2963680	1
CDH1	Wald ratio	1	1.00305	0.948324	1.06094	0.00118276	40.9199	3.16167e-10	TRUE	0.98961	1	0.000267717	0.99905	1.82896e-10	0	0.00068252	rs2011779	1
LMNB1	Wald ratio	1	1.00292	0.942829	1.06684	0.000917574	31.7368	3.01682e-08	TRUE	0.98961	1	0.0248753	0.974442	1.74178e-08	0	0.000682307	rs2973593	1
GIMAP7	Inverse variance weighted	4	1.00015	0.993929	1.00641	0.041938	378.129	0	TRUE	0.993783	4	0	0.999313	0	4.54711e-06	0.000682041	rs4272282	1	-0.00107709	0.68346	3	0.681226
ST3GAL1	Wald ratio	1	0.998742	0.987814	1.00979	0.0292279	1040.41	1.96077e-219	TRUE	0.988547	1	1.96843e-217	0.999318	1.34291e-223	0	0.000681758	rs9643300	1
TPP1	Inverse variance weighted	3	0.996104	0.980752	1.0117	0.0140361	163.969	4.64802e-104	TRUE	0.986744	3	1.10625e-77	0.999314	6.00956e-83	4.74727e-06	0.000681389	rs11827437	1	-0.00195991	0.795621	2	0.693735
CYB5R2	Inverse variance weighted	2	1.00058	0.985937	1.01545	0.0156178	274.118	6.92415e-117	TRUE	0.991373	2	5.1559e-71	0.999318	7.17716e-77	7.0976e-07	0.000681318	rs10839812	1
MPI	Inverse variance weighted	2	0.998048	0.985456	1.0108	0.0206237	363.829	4.18089e-154	TRUE	0.988547	2	8.43888e-145	0.999317	2.5591e-150	2.3494e-06	0.000681041	rs4886632	1
ALDH5A1	Wald ratio	1	0.997806	0.97965	1.0163	0.0099318	346.646	9.11183e-75	TRUE	0.988547	1	3.91055e-70	0.999319	2.66411e-76	0	0.000680799	rs2744581	1
LAG3	Wald ratio	1	1.00049	0.985408	1.0158	0.0152803	536.22	8.91938e-115	TRUE	0.993783	1	1.13672e-110	0.99932	7.73003e-117	0	0.000679568	rs3782735	1
SPINK1	Inverse variance weighted	3	1.00048	0.993871	1.00714	0.00409843	47.4	6.48807e-31	TRUE	0.989524	3	0	0.999316	0	4.66058e-06	0.000679119	rs2082391	1	0.00325663	0.476012	2	0.508269
ADGRG1	Inverse variance weighted	2	1.00371	0.973501	1.03485	0.00387229	67.1635	9.56094e-30	TRUE	0.988547	2	1.19658e-15	0.999319	3.11101e-21	1.91937e-06	0.000678786	rs733464	1
GPR15LG	Inverse variance weighted	4	1.00248	0.994059	1.01098	0.0455926	412.654	0	TRUE	0.964916	4	5.62244e-180	0.999315	4.6266e-185	7.54529e-06	0.000677888	rs4399275	1	-0.00209811	0.456488	3	0.778317
SFRP1	Inverse variance weighted	3	1.00043	0.989615	1.01136	0.0313036	372.207	1.07326e-234	TRUE	0.991373	3	3.97474e-133	0.999321	1.18139e-138	2.29342e-06	0.000676804	rs72643819	1	0.00201103	0.742477	2	0.907632
ANGPTL4	Inverse variance weighted	2	0.998947	0.975952	1.02248	0.0404372	728.096	4.99195e-299	TRUE	0.98961	2	8.94597e-296	0.999306	1.59818e-300	1.71758e-05	0.00067658	rs2278236	1
DBN1	Wald ratio	1	0.995422	0.941434	1.05251	0.00110368	38.1808	1.30388e-09	TRUE	0.989524	1	0.00106313	0.998262	7.18833e-10	0	0.000674974	rs2544809	1
SORBS1	Wald ratio	1	1.00316	0.950015	1.05927	0.00115811	40.066	4.86659e-10	TRUE	0.98961	1	0.000411429	0.998914	2.77874e-10	0	0.000674655	rs12415527	1
SERPINA5	Inverse variance weighted	2	0.999891	0.988811	1.01109	0.0277334	492.832	3.50421e-208	TRUE	0.998012	2	5.3062e-146	0.999325	7.13773e-152	6.69655e-07	0.000674604	rs1130267	1
AGR2	Wald ratio	1	1.00159	0.977392	1.02639	0.00555773	193.126	1.46553e-42	TRUE	0.989524	1	3.82093e-37	0.999326	2.57807e-43	0	0.000674267	rs7807123	1
ECM1	Inverse variance weighted	3	0.998052	0.989644	1.00653	0.0105141	122.388	3.38391e-77	TRUE	0.986744	3	0	0.999316	0	1.02344e-05	0.000673968	rs12121923	1	-0.00142522	0.927404	2	0.296209
GP2	Wald ratio	1	0.998918	0.987836	1.01012	0.0331451	1184.63	2.44035e-249	TRUE	0.989524	1	1.06503e-247	0.999326	7.1787e-254	0	0.000673582	rs4430753	1
TACC3	Inverse variance weighted	2	0.998394	0.985893	1.01105	0.0228055	403.217	7.65613e-170	TRUE	0.988547	2	1.33953e-153	0.999327	2.95666e-159	1.53436e-06	0.000671389	rs4865465	1
FAM171B	Wald ratio	1	1.00282	0.959159	1.04847	0.0016462	56.98	1.14628e-13	TRUE	0.989524	1	9.20759e-08	0.999329	6.1783e-14	0	0.00067055	rs7586437	1
ANGPTL1	Inverse variance weighted	3	0.999221	0.991833	1.00666	0.0198494	233.256	2.88867e-147	TRUE	0.988547	3	3.76086e-305	0.999328	0	2.10659e-06	0.000670082	rs12753251	1	0.000952596	0.770165	2	0.630888
CAPG	Inverse variance weighted	4	0.999645	0.992133	1.00721	0.0165986	145.803	5.47296e-122	TRUE	0.98961	4	0	0.999321	0	1.0928e-05	0.000667882	rs4832158	1	0.0121189	0.344199	3	0.454763
SDC4	Inverse variance weighted	2	1.0191	0.976052	1.06405	0.00330207	57.2406	1.02876e-24	TRUE	0.91115	2	1.33694e-10	0.999326	1.00444e-15	6.84079e-06	0.000667167	rs6073708	0.999954
MAP2	Wald ratio	1	0.998235	0.942061	1.05776	0.00105233	36.4026	2.84868e-09	TRUE	0.993783	1	0.00258641	0.996749	1.72504e-09	0	0.000664793	rs13409895	1
TSPAN15	Wald ratio	1	0.998118	0.952783	1.04561	0.00149321	51.6767	1.48871e-12	TRUE	0.991373	1	1.29212e-06	0.999335	8.58026e-13	0	0.000663604	rs1227967	1
EFCAB14	Wald ratio	1	0.999471	0.969376	1.0305	0.00387324	134.364	3.31818e-30	TRUE	0.994573	1	1.78178e-24	0.999337	1.18183e-30	0	0.000662843	rs3737729	1
TGOLN2	Inverse variance weighted	4	0.999564	0.994369	1.00479	0.0119141	104.158	1.06516e-88	TRUE	0.989524	4	0	0.999332	0	5.02636e-06	0.00066261	rs6718291	1	-0.00184396	0.550636	3	0.905566
RABEP1	Wald ratio	1	0.999282	0.963062	1.03686	0.00257106	89.0745	1.42262e-20	TRUE	0.993783	1	1.06595e-14	0.99934	7.0451e-21	0	0.000660487	rs1602914	1
CD1C	Inverse variance weighted	2	1.03226	0.897206	1.18763	0.00562874	97.801	1.40504e-37	TRUE	0.986744	2	2.2868e-32	0.0376193	5.84988e-31	0.962341	3.99393e-05	rs16839951	1
HF: heart failure; BG: blood glucose; UKB-PPP: UK Biobank Pharma Proteomics Project; NSNV: numbers of single nucleotide Polymorphism; P.adjusted: false discovery rate (FDR) adjusted p-value; PP.H4: posterior probability hypothesis 4;Pleio:pleiotropy_test (MR-Egger); Q: Cochran's Q test.
